# Comprehensive molecular characterization of cutaneous squamous cell carcinoma reveals determinants of metastatic progression

**DOI:** 10.64898/2026.07.17.26358051

**Authors:** Barbara Rentroia-Pacheco, Harsh Sharma, Lara Pozza, Joleen J.H. Traets, Bishal Tandukar, Olivia F.M. Steijlen, Romy Ruiter, Noel Cruz-Pacheco, Daphne Huigh, Arne Van Hoeck, Yan-Ting Chen, Beatriz Infante, Defne Baskurt, Vignesh Arunachalam, Celeste J Eggermont, Amanda Bas-Cristóbal Menéndez, Tamar Nijsten, Harmen J. G. van de Werken, Antien L Mooyaart, Domenico Bellomo, Marlies Wakkee, A. Hunter Shain, Loes M. Hollestein

## Abstract

Cutaneous squamous cell carcinoma (cSCC) is the second most common form of cancer worldwide. While most cSCCs are not life-threatening, 2-5% of patients develop metastases. To better understand what causes some cSCCs to progress to metastatic disease, we assembled a nationwide cohort of 19,120 patients with clinico-pathologically annotated tumors linked to metastatic outcome. RNA-sequencing was performed on 378 tumors, and whole-exome sequencing on 147, with balanced numbers of tumors that progressed to metastatic disease (cases) and did not (controls). UV radiation was the dominant mutational signature with additional contributions from aging, APOBEC activity, and, in immunosuppressed patients, azathioprine exposure. We identified 38 genes under selection across a core set of signaling pathways. Gene expression clusters were primarily associated with the differentiation state of tumor cells and secondarily with the composition of the tumor microenvironment. Several mutational and transcriptional programs were associated with metastasis, including a dedifferentiated gene expression signature, activating mutations in the RAS signaling pathway, loss-of-function alterations in the SWI/SNF chromatin remodeling complex, and specific arm-level copy number alterations. A 23-gene expression signature was built to predict metastasis from primary cSCC tissue. The signature was validated in two independent cohorts (N=102 and 52), where it predicted metastasis independently of staging systems. Together, these findings provide the most detailed molecular portrait of cSCC to date and establish an assay for risk stratification suitable for clinical implementation.

## Supplementary Table 5 for "Comprehensive molecular characterization of cutaneous squamous cell carcinoma reveals determinants of metastatic progression" (part 4 of 5)

### Sheet: Basal_like_Squamous_cell (continued)
ID	GeneRatio	BgRatio	pvalue	p.adjust	qvalue	geneID	Count
GSE23114_PERITONEAL_CAVITY_B1A_BCELL_VS_SPLEEN_BCELL_IN_SLE2C1_MOUSE_DN	2/70	148/14380	0.16218	0.466572	0.420414	FSCN1/SLC16A1	2
GSE26290_CTRL_VS_AKT_INHIBITOR_TREATED_ANTI_CD3_AND_IL2_STIM_CD8_TCELL_UP	2/70	148/14380	0.16218	0.466572	0.420414	SOX15/PLCB3	2
GSE2770_TGFB_AND_IL4_VS_IL4_TREATED_ACT_CD4_TCELL_2H_DN	2/70	148/14380	0.16218	0.466572	0.420414	CDCP1/SRC	2
GSE29949_MICROGLIA_BRAIN_VS_MONOCYTE_BONE_MARROW_UP	2/70	148/14380	0.16218	0.466572	0.420414	GNA15/ANXA1	2
GSE43863_TH1_VS_LY6C_INT_CXCR5POS_MEMORY_CD4_TCELL_DN	2/70	148/14380	0.16218	0.466572	0.420414	NIBAN2/BNC1	2
GSE16385_IFNG_TNF_VS_UNSTIM_MACROPHAGE_ROSIGLITAZONE_TREATED_UP	2/70	149/14380	0.163896	0.466572	0.420414	MAP7D1/FAM83A	2
GSE22886_TH1_VS_TH2_48H_ACT_UP	2/70	149/14380	0.163896	0.466572	0.420414	PPP4R1/LAMB3	2
GSE27859_MACROPHAGE_VS_CD11C_INT_F480_INT_DC_UP	2/70	149/14380	0.163896	0.466572	0.420414	TES/LRRC8A	2
GSE29164_CD8_TCELL_VS_CD8_TCELL_AND_IL12_TREATED_MELANOMA_DAY7_DN	2/70	149/14380	0.163896	0.466572	0.420414	SDC1/CNKSR1	2
GSE3982_MAC_VS_NEUTROPHIL_LPS_STIM_DN	2/70	149/14380	0.163896	0.466572	0.420414	PPP1R14B/FOSL1	2
GSE40685_NAIVE_CD4_TCELL_VS_FOXP3_KO_TREG_PRECURSOR_DN	2/70	149/14380	0.163896	0.466572	0.420414	ITGA3/SERINC2	2
TRAVAGLINI_LUNG_ADVENTITIAL_FIBROBLAST_CELL	3/70	287/14380	0.163943	0.466572	0.420414	ANXA1/FOSL1/TUBB6	3
AIZARANI_LIVER_C9_LSECS_1	3/70	288/14380	0.165125	0.466572	0.420414	FSCN1/TUBB6/UPP1	3
GENTILE_UV_RESPONSE_CLUSTER_D7	1/70	37/14380	0.165379	0.466572	0.420414	MET	1
HEIDENBLAD_AMPLICON_8Q24_UP	1/70	37/14380	0.165379	0.466572	0.420414	SLC16A1	1
HOFT_CD4_POSITIVE_ALPHA_BETA_MEMORY_T_CELL_BCG_VACCINE_AGE_18_45YO_7DY_UP	1/70	37/14380	0.165379	0.466572	0.420414	PTGFRN	1
KYNG_ENVIRONMENTAL_STRESS_RESPONSE_NOT_BY_4NQO_IN_WS	1/70	37/14380	0.165379	0.466572	0.420414	CNKSR1	1
PID_RET_PATHWAY	1/70	37/14380	0.165379	0.466572	0.420414	SRC	1
REACTOME_SMOOTH_MUSCLE_CONTRACTION	1/70	37/14380	0.165379	0.466572	0.420414	ANXA1	1
STONER_ESOPHAGEAL_CARCINOGENESIS_UP	1/70	37/14380	0.165379	0.466572	0.420414	TGFA	1
CAIRO_LIVER_DEVELOPMENT_UP	2/70	150/14380	0.165615	0.466572	0.420414	PKM/BNC1	2
GSE15659_NAIVE_CD4_TCELL_VS_ACTIVATED_TREG_DN	2/70	150/14380	0.165615	0.466572	0.420414	TP63/RAP2B	2
GSE22935_24H_VS_48H_MBOVIS_BCG_STIM_MYD88_KO_MACROPHAGE_DN	2/70	150/14380	0.165615	0.466572	0.420414	USB1/MET	2
GSE24210_IL35_TREATED_VS_RESTING_TREG_UP	2/70	150/14380	0.165615	0.466572	0.420414	MSANTD3/GALNT6	2
GSE37301_HEMATOPOIETIC_STEM_CELL_VS_LYMPHOID_PRIMED_MPP_DN	2/70	150/14380	0.165615	0.466572	0.420414	GSTP1/PPP1R14B	2
GSE8621_LPS_STIM_VS_LPS_PRIMED_AND_LPS_STIM_MACROPHAGE_UP	2/70	150/14380	0.165615	0.466572	0.420414	SERINC2/PHLDA2	2
REACTOME_REGULATION_OF_EXPRESSION_OF_SLITS_AND_ROBOS	2/70	150/14380	0.165615	0.466572	0.420414	EIF4G1/PSMD2	2
SMIRNOV_CIRCULATING_ENDOTHELIOCYTES_IN_CANCER_UP	2/70	150/14380	0.165615	0.466572	0.420414	GNA15/NRG1	2
SU_HO_CONV_CENT_CHONDROSARCOMA_C0_CHON1	2/70	150/14380	0.165615	0.466572	0.420414	MDFI/SLC16A1	2
ACEVEDO_NORMAL_TISSUE_ADJACENT_TO_LIVER_TUMOR_UP	2/70	151/14380	0.167338	0.466572	0.420414	LIPG/MET	2
FAN_EMBRYONIC_CTX_BRAIN_NAIVE_LIKE_T_CELL	2/70	151/14380	0.167338	0.466572	0.420414	ANXA1/TES	2
GAUTAM_EYE_CHOROID_SCLERA_MELANOCYTES	2/70	151/14380	0.167338	0.466572	0.420414	AP2M1/PRELID1	2
GSE19888_ADENOSINE_A3R_ACT_VS_TCELL_MEMBRANES_ACT_AND_A3R_INH_PRETREAT_IN_MAST_CELL_UP	2/70	151/14380	0.167338	0.466572	0.420414	PLCB3/PSMD2	2
GSE21927_UNTREATED_VS_GMCSF_IL6_TREATED_BONE_MARROW_DN	2/70	151/14380	0.167338	0.466572	0.420414	CLCA2/TUBB6	2
GSE3982_NKCELL_VS_TH2_UP	2/70	151/14380	0.167338	0.466572	0.420414	ANXA1/NRG1	2
WP_INSULIN_SIGNALING	2/70	151/14380	0.167338	0.466572	0.420414	RPS6KA4/EIF4EBP1	2
GSE15659_NAIVE_CD4_TCELL_VS_NONSUPPRESSIVE_TCELL_DN	2/70	152/14380	0.169064	0.466572	0.420414	TP63/RAP2B	2
GSE1740_UNSTIM_VS_IFNA_STIMULATED_MCSF_IFNG_DERIVED_MACROPHAGE_UP	2/70	152/14380	0.169064	0.466572	0.420414	PHLDA2/PNP	2
GSE19401_RETINOIC_ACID_VS_RETINOIC_ACID_AND_PAM2CSK4_STIM_FOLLICULAR_DC_UP	2/70	152/14380	0.169064	0.466572	0.420414	GNA15/PHLDA2	2
GSE22935_UNSTIM_VS_12H_MBOVIS_BCG_STIM_MYD88_KO_MACROPHAGE_UP	2/70	152/14380	0.169064	0.466572	0.420414	RPS6KA4/ERO1A	2
GSE2706_2H_VS_8H_R848_STIM_DC_DN	2/70	152/14380	0.169064	0.466572	0.420414	TGFA/SOWAHC	2
GSE37301_COMMON_LYMPHOID_PROGENITOR_VS_PRO_BCELL_UP	2/70	152/14380	0.169064	0.466572	0.420414	LIPG/ANXA1	2
GSE43956_WT_VS_SGK1_KO_TH17_DIFFERENTIATED_CD4_TCELL_UP	2/70	152/14380	0.169064	0.466572	0.420414	SFN/UPP1	2
PEDRIOLI_MIR31_TARGETS_UP	2/70	152/14380	0.169064	0.466572	0.420414	KRT17/NRG1	2
ABBUD_LIF_SIGNALING_1_UP	1/70	38/14380	0.169453	0.466572	0.420414	UPP1	1
CASORELLI_APL_SECONDARY_VS_DE_NOVO_UP	1/70	38/14380	0.169453	0.466572	0.420414	TGFA	1
DESCARTES_FETAL_STOMACH_STROMAL_CELLS	1/70	38/14380	0.169453	0.466572	0.420414	MDFI	1
FULLER_PBMC_F_TULARENSIS_VACCINE_LVS_AGE_22_54YO_192HR_UP	1/70	38/14380	0.169453	0.466572	0.420414	CARD10	1
GEISS_RESPONSE_TO_DSRNA_UP	1/70	38/14380	0.169453	0.466572	0.420414	ANXA1	1
KEGG_DRUG_METABOLISM_CYTOCHROME_P450	1/70	38/14380	0.169453	0.466572	0.420414	GSTP1	1
KEGG_MEDICUS_REFERENCE_26S_PROTEASOME_MEDIATED_PROTEIN_DEGRADATION	1/70	38/14380	0.169453	0.466572	0.420414	PSMD2	1
LEE_METASTASIS_AND_ALTERNATIVE_SPLICING_DN	1/70	38/14380	0.169453	0.466572	0.420414	PHLDA2	1
LIANG_HEMATOPOIESIS_STEM_CELL_NUMBER_LARGE_VS_TINY_DN	1/70	38/14380	0.169453	0.466572	0.420414	GNA15	1
NABA_MATRISOME_HIGHLY_METASTATIC_BREAST_CANCER	1/70	38/14380	0.169453	0.466572	0.420414	S100A2	1
PID_AMB2_NEUTROPHILS_PATHWAY	1/70	38/14380	0.169453	0.466572	0.420414	SRC	1
PID_FAS_PATHWAY	1/70	38/14380	0.169453	0.466572	0.420414	SRC	1
PID_FOXM1_PATHWAY	1/70	38/14380	0.169453	0.466572	0.420414	TGFA	1
PID_INTEGRIN3_PATHWAY	1/70	38/14380	0.169453	0.466572	0.420414	SDC1	1
REACTOME_REGULATION_OF_ORNITHINE_DECARBOXYLASE_ODC	1/70	38/14380	0.169453	0.466572	0.420414	PSMD2	1
REACTOME_SIGNALING_BY_FGFR1	1/70	38/14380	0.169453	0.466572	0.420414	SRC	1
WP_ENDOPLASMIC_RETICULUM_STRESS_RESPONSE_IN_CORONAVIRUS_INFECTION	1/70	38/14380	0.169453	0.466572	0.420414	PPP1R14B	1
WP_TARGETED_AGENTS_IN_TRIPLE_NEGATIVE_BREAST_CANCER	1/70	38/14380	0.169453	0.466572	0.420414	EIF4EBP1	1
ZHAN_MULTIPLE_MYELOMA_CD2_UP	1/70	38/14380	0.169453	0.466572	0.420414	SRC	1
PULVER_FOREY_PERTURB_ACCUMULATION_G2_M	4/70	444/14380	0.170098	0.466572	0.420414	BMAL2/SOX15/TRAF7/TUBB6	4
GSE1740_UNSTIM_VS_IFNA_STIMULATED_MCSF_DERIVED_MACROPHAGE_DN	2/70	153/14380	0.170793	0.466572	0.420414	ERO1A/PNP	2
GSE2770_TGFB_AND_IL4_VS_IL4_TREATED_ACT_CD4_TCELL_2H_UP	2/70	153/14380	0.170793	0.466572	0.420414	CDH3/CFAP251	2
GSE37533_UNTREATED_VS_PIOGLIZATONE_TREATED_CD4_TCELL_PPARG2_AND_FOXP3_TRASDUCED_DN	2/70	153/14380	0.170793	0.466572	0.420414	YWHAQ/PLCB3	2
GSE43957_UNTREATED_VS_NACL_TREATED_ANTI_CD3_CD28_STIM_CD4_TCELL_UP	2/70	153/14380	0.170793	0.466572	0.420414	UPP1/GJB3	2
IWANAGA_CARCINOGENESIS_BY_KRAS_PTEN_UP	2/70	153/14380	0.170793	0.466572	0.420414	TP63/LAMB3	2
PETROVA_ENDOTHELIUM_LYMPHATIC_VS_BLOOD_DN	2/70	153/14380	0.170793	0.466572	0.420414	TNFRSF21/UPP1	2
CREIGHTON_ENDOCRINE_THERAPY_RESISTANCE_5	4/70	445/14380	0.171048	0.466572	0.420414	CDH3/SDC1/PTGFRN/SOWAHC	4
BUSSLINGER_DUODENAL_DIFFERENTIATING_STEM_CELLS	3/70	294/14380	0.172269	0.466572	0.420414	PKM/GSTP1/YWHAQ	3
GSE15930_STIM_VS_STIM_AND_IL12_72H_CD8_T_CELL_DN	2/70	154/14380	0.172525	0.466572	0.420414	RPS6KA4/PHLDA2	2
GSE20715_0H_VS_6H_OZONE_TLR4_KO_LUNG_UP	2/70	154/14380	0.172525	0.466572	0.420414	FSCN1/GJB5	2
GSE27859_MACROPHAGE_VS_DC_UP	2/70	154/14380	0.172525	0.466572	0.420414	RPS6KA4/PNP	2
GSE28130_ACTIVATED_VS_INDUCEED_TREG_UP	2/70	154/14380	0.172525	0.466572	0.420414	PPP4R1/UPP1	2
GSE28783_ANTI_MIR33_VS_CTRL_ATHEROSCLEROSIS_MACROPHAGE_UP	2/70	154/14380	0.172525	0.466572	0.420414	YWHAQ/ANXA1	2
GSE3203_WT_VS_IFNAR1_KO_INFLUENZA_INFECTED_LN_BCELL_DN	2/70	154/14380	0.172525	0.466572	0.420414	ANXA1/PPP1R14B	2
GSE360_L_MAJOR_VS_M_TUBERCULOSIS_MAC_UP	2/70	154/14380	0.172525	0.466572	0.420414	SOX15/LAMB3	2
HE_LIM_SUN_FETAL_LUNG_C2_ADC_1_CELL	2/70	154/14380	0.172525	0.466572	0.420414	TUBB6/PHLDA2	2
SU_HO_CONV_CENT_CHONDROSARCOMA_STROMAL_C4_CANCER_ASSOCIATED_FIBROBLAST	2/70	154/14380	0.172525	0.466572	0.420414	SDC1/PTGFRN	2
BILBAN_B_CLL_LPL_DN	1/70	39/14380	0.173506	0.466572	0.420414	ANXA1	1
GNATENKO_PLATELET_SIGNATURE	1/70	39/14380	0.173506	0.466572	0.420414	PKM	1
KEGG_MEDICUS_VARIANT_MUTATION_INACTIVATED_UBQLN2_TO_26S_PROTEASOME_MEDIATED_PROTEIN_DEGRADATION	1/70	39/14380	0.173506	0.466572	0.420414	PSMD2	1
KEGG_MEDICUS_VARIANT_MUTATION_INACTIVATED_VCP_TO_26S_PROTEASOME_MEDIATED_PROTEIN_DEGRADATION	1/70	39/14380	0.173506	0.466572	0.420414	PSMD2	1
MARTIN_INTERACT_WITH_HDAC	1/70	39/14380	0.173506	0.466572	0.420414	YWHAQ	1
PID_ECADHERIN_NASCENT_AJ_PATHWAY	1/70	39/14380	0.173506	0.466572	0.420414	SRC	1
PID_ECADHERIN_STABILIZATION_PATHWAY	1/70	39/14380	0.173506	0.466572	0.420414	MET	1
REACTOME_MITOPHAGY	1/70	39/14380	0.173506	0.466572	0.420414	SRC	1
REACTOME_RHOU_GTPASE_CYCLE	1/70	39/14380	0.173506	0.466572	0.420414	SRC	1
REACTOME_UBIQUITIN_DEPENDENT_DEGRADATION_OF_CYCLIN_D	1/70	39/14380	0.173506	0.466572	0.420414	PSMD2	1
WP_BLADDER_CANCER	1/70	39/14380	0.173506	0.466572	0.420414	SRC	1
WP_NEPHROTIC_SYNDROME	1/70	39/14380	0.173506	0.466572	0.420414	ITGA3	1
ZHAN_MULTIPLE_MYELOMA_CD1_UP	1/70	39/14380	0.173506	0.466572	0.420414	EIF4EBP1	1
GSE17721_CTRL_VS_CPG_0.5H_BMDC_DN	2/70	155/14380	0.17426	0.466572	0.420414	MDFI/GJB3	2
GSE4984_UNTREATED_VS_VEHICLE_CTRL_TREATED_DC_DN	2/70	155/14380	0.17426	0.466572	0.420414	RTKN/SOWAHC	2
HALLMARK_APOPTOSIS	2/70	155/14380	0.17426	0.466572	0.420414	GNA15/ANXA1	2
GSE16385_MONOCYTE_VS_12H_IFNG_TNF_TREATED_MACROPHAGE_DN	2/70	156/14380	0.175997	0.466572	0.420414	ANXA1/PLCB3	2
GSE19941_IL10_KO_VS_IL10_KO_AND_NFKBP50_KO_LPS_STIM_MACROPHAGE_UP	2/70	156/14380	0.175997	0.466572	0.420414	CFAP251/AP2M1	2
GSE21063_WT_VS_NFATC1_KO_BCELL_UP	2/70	156/14380	0.175997	0.466572	0.420414	USB1/ANXA1	2
GSE41176_WT_VS_TAK1_KO_ANTI_IGM_STIM_BCELL_1H_UP	2/70	156/14380	0.175997	0.466572	0.420414	MET/PTGFRN	2
PHONG_TNF_RESPONSE_VIA_P38_PARTIAL	2/70	156/14380	0.175997	0.466572	0.420414	TNFRSF21/TGFA	2
BOYAULT_LIVER_CANCER_SUBCLASS_G1_DN	1/70	40/14380	0.177541	0.466572	0.420414	SLC16A1	1
DAUER_STAT3_TARGETS_UP	1/70	40/14380	0.177541	0.466572	0.420414	FOSL1	1
EBAUER_TARGETS_OF_PAX3_FOXO1_FUSION_DN	1/70	40/14380	0.177541	0.466572	0.420414	CDH3	1
HENDRICKS_SMARCA4_TARGETS_DN	1/70	40/14380	0.177541	0.466572	0.420414	EFNB1	1
HOFFMANN_IMMATURE_TO_MATURE_B_LYMPHOCYTE_DN	1/70	40/14380	0.177541	0.466572	0.420414	PPP1R14B	1
KEGG_MEDICUS_VARIANT_MUTATION_CAUSED_ABERRANT_SOD1_TO_26S_PROTEASOME_MEDIATED_PROTEIN_DEGRADATION	1/70	40/14380	0.177541	0.466572	0.420414	PSMD2	1
LEONARD_HYPOXIA	1/70	40/14380	0.177541	0.466572	0.420414	TGFA	1
LIU_SMARCA4_TARGETS	1/70	40/14380	0.177541	0.466572	0.420414	UPP1	1
PID_CXCR3_PATHWAY	1/70	40/14380	0.177541	0.466572	0.420414	SRC	1
PID_ERBB1_INTERNALIZATION_PATHWAY	1/70	40/14380	0.177541	0.466572	0.420414	SRC	1
REACTOME_REGULATION_OF_APOPTOSIS	1/70	40/14380	0.177541	0.466572	0.420414	PSMD2	1
REACTOME_SOMITOGENESIS	1/70	40/14380	0.177541	0.466572	0.420414	PSMD2	1
WP_15Q25_COPY_NUMBER_VARIATION	1/70	40/14380	0.177541	0.466572	0.420414	BNC1	1
WP_PDGF_PATHWAY	1/70	40/14380	0.177541	0.466572	0.420414	SRC	1
FAN_OVARY_CL12_T_LYMPHOCYTE_NK_CELL_2	2/70	157/14380	0.177738	0.466572	0.420414	PKM/ANXA1	2
GSE34156_NOD2_LIGAND_VS_NOD2_AND_TLR1_TLR2_LIGAND_6H_TREATED_MONOCYTE_DN	2/70	157/14380	0.177738	0.466572	0.420414	RTKN/UPP1	2
GSE360_L_MAJOR_VS_T_GONDII_DC_DN	2/70	157/14380	0.177738	0.466572	0.420414	SOX15/GJB3	2
MARTORIATI_MDM4_TARGETS_NEUROEPITHELIUM_UP	2/70	157/14380	0.177738	0.466572	0.420414	EIF4EBP1/ERO1A	2
GSE17721_CTRL_VS_LPS_4H_BMDC_DN	2/70	158/14380	0.179482	0.466572	0.420414	CARHSP1/SOWAHC	2
GSE17721_POLYIC_VS_GARDIQUIMOD_0.5H_BMDC_UP	2/70	158/14380	0.179482	0.466572	0.420414	KRT17/CDCP1	2
GSE25502_WT_VS_KLF13_KO_THYMIC_MEMORY_LIKE_CD8_TCELL_UP	2/70	158/14380	0.179482	0.466572	0.420414	USB1/GPRIN1	2
GSE27241_WT_VS_RORGT_KO_TH17_POLARIZED_CD4_TCELL_DN	2/70	158/14380	0.179482	0.466572	0.420414	GSTP1/RTKN	2
GSE27786_BCELL_VS_CD8_TCELL_DN	2/70	158/14380	0.179482	0.466572	0.420414	FBLIM1/RAP2B	2
GSE29949_MICROGLIA_BRAIN_VS_CD8_NEG_DC_SPLEEN_UP	2/70	158/14380	0.179482	0.466572	0.420414	MET/UPP1	2
GSE3982_CTRL_VS_PMA_STIM_EOSINOPHIL_DN	2/70	158/14380	0.179482	0.466572	0.420414	ITGA3/PNP	2
GSE46606_IRF4_KO_VS_WT_CD40L_IL2_IL5_1DAY_STIMULATED_BCELL_DN	2/70	158/14380	0.179482	0.466572	0.420414	CNKSR1/PRELID1	2
GSE6269_FLU_VS_E_COLI_INF_PBMC_UP	2/70	158/14380	0.179482	0.466572	0.420414	PKM/EIF4G1	2
GSE9509_LPS_VS_LPS_AND_IL10_STIM_IL10_KO_MACROPHAGE_20MIN_UP	2/70	158/14380	0.179482	0.466572	0.420414	BMAL2/CNKSR1	2
GSE17721_CTRL_VS_CPG_2H_BMDC_DN	2/70	159/14380	0.181228	0.466572	0.420414	FSCN1/SOWAHC	2
GSE21033_CTRL_VS_POLYIC_STIM_DC_1H_DN	2/70	159/14380	0.181228	0.466572	0.420414	NRG1/GJB5	2
GSE22342_CD11C_HIGH_VS_LOW_DECIDUAL_MACROPHAGES_UP	2/70	159/14380	0.181228	0.466572	0.420414	LRRC8A/AP2M1	2
GSE30971_2H_VS_4H_LPS_STIM_MACROPHAGE_WBP7_KO_DN	2/70	159/14380	0.181228	0.466572	0.420414	PPP1R14B/PHLDA2	2
GSE34205_HEALTHY_VS_RSV_INF_INFANT_PBMC_DN	2/70	159/14380	0.181228	0.466572	0.420414	GNA15/SERINC2	2
BERTUCCI_INVASIVE_CARCINOMA_DUCTAL_VS_LOBULAR_DN	1/70	41/14380	0.181555	0.466572	0.420414	TUBB6	1
BROWNE_HCMV_INFECTION_8HR_DN	1/70	41/14380	0.181555	0.466572	0.420414	ITGA3	1
HUANG_AML_LSC47	1/70	41/14380	0.181555	0.466572	0.420414	FSCN1	1
JAEGER_METASTASIS_UP	1/70	41/14380	0.181555	0.466572	0.420414	MET	1
KEGG_GLYCEROLIPID_METABOLISM	1/70	41/14380	0.181555	0.466572	0.420414	LIPG	1
KEGG_PROTEASOME	1/70	41/14380	0.181555	0.466572	0.420414	PSMD2	1
LI_ESTROGENE_LATE_E2_RESPONSE_UP	1/70	41/14380	0.181555	0.466572	0.420414	GJB3	1
REACTOME_CROSS_PRESENTATION_OF_SOLUBLE_EXOGENOUS_ANTIGENS_ENDOSOMES	1/70	41/14380	0.181555	0.466572	0.420414	PSMD2	1
REACTOME_RHOF_GTPASE_CYCLE	1/70	41/14380	0.181555	0.466572	0.420414	SOWAHC	1
REACTOME_VIF_MEDIATED_DEGRADATION_OF_APOBEC3G	1/70	41/14380	0.181555	0.466572	0.420414	PSMD2	1
WANG_BARRETTS_ESOPHAGUS_UP	1/70	41/14380	0.181555	0.466572	0.420414	ITGA3	1
WP_METABOLIC_REPROGRAMMING_IN_COLON_CANCER	1/70	41/14380	0.181555	0.466572	0.420414	PKM	1
WP_PERTURBATIONS_TO_HOSTCELL_AUTOPHAGY_INDUCED_BY_SARSCOV2_PROTEINS	1/70	41/14380	0.181555	0.466572	0.420414	PKM	1
WP_SYNAPTIC_SIGNALING_ASSOCIATED_WITH_AUTISM_SPECTRUM_DISORDER	1/70	41/14380	0.181555	0.466572	0.420414	EIF4EBP1	1
DAVICIONI_MOLECULAR_ARMS_VS_ERMS_UP	3/70	302/14380	0.181932	0.466572	0.420414	CDH3/LIPG/MET	3
HE_LIM_SUN_FETAL_LUNG_C1_GHRL_POS_NE_PRECURSOR_CELL	3/70	302/14380	0.181932	0.466572	0.420414	TNFRSF21/NRG1/CDCP1	3
AFFAR_YY1_TARGETS_UP	2/70	160/14380	0.182977	0.466572	0.420414	SFN/SRC	2
FERNANDEZ_BOUND_BY_MYC	2/70	160/14380	0.182977	0.466572	0.420414	GSTP1/MET	2
GSE14415_INDUCED_TREG_VS_FOXP3_KO_INDUCED_TREG_IL2_CULTURE_UP	2/70	160/14380	0.182977	0.466572	0.420414	CARHSP1/PNP	2
GSE22589_HEALTHY_VS_SIV_INFECTED_DC_DN	2/70	160/14380	0.182977	0.466572	0.420414	SFN/PHLDA2	2
GSE22886_CD8_VS_CD4_NAIVE_TCELL_DN	2/70	160/14380	0.182977	0.466572	0.420414	UPP1/GJB3	2
GSE2770_IL12_ACT_VS_ACT_CD4_TCELL_2H_UP	2/70	160/14380	0.182977	0.466572	0.420414	MET/PNP	2
GSE34156_TLR1_TLR2_LIGAND_VS_NOD2_AND_TLR1_TLR2_LIGAND_24H_TREATED_MONOCYTE_DN	2/70	160/14380	0.182977	0.466572	0.420414	NRG1/FOSL1	2
GSE34179_THPOK_KO_VS_WT_VA14I_NKTCELL_DN	2/70	160/14380	0.182977	0.466572	0.420414	FSCN1/SOWAHC	2
GSE3565_CTRL_VS_LPS_INJECTED_SPLENOCYTES_UP	2/70	160/14380	0.182977	0.466572	0.420414	GNA15/ANXA1	2
SU_HO_CONV_CENT_CHONDROSARCOMA_LEUKOCYTE_C4_OSTEOCLAST	4/70	459/14380	0.184541	0.466572	0.420414	PKM/CARHSP1/PPP1R14B/SRC	4
GSE15624_CTRL_VS_3H_HALOFUGINONE_TREATED_CD4_TCELL_DN	2/70	161/14380	0.184728	0.466572	0.420414	AP2M1/GJB3	2
GSE18804_SPLEEN_MACROPHAGE_VS_BRAIN_TUMORAL_MACROPHAGE_UP	2/70	161/14380	0.184728	0.466572	0.420414	PLEK2/UPP1	2
GSE24634_NAIVE_CD4_TCELL_VS_DAY10_IL4_CONV_TREG_UP	2/70	161/14380	0.184728	0.466572	0.420414	TGFA/BNC1	2
GSE26030_UNSTIM_VS_RESTIM_TH17_DAY15_POST_POLARIZATION_UP	2/70	161/14380	0.184728	0.466572	0.420414	YWHAQ/SLC16A1	2
GSE33513_TCF7_KO_VS_HET_EARLY_THYMIC_PROGENITOR_UP	2/70	161/14380	0.184728	0.466572	0.420414	TNFRSF21/UPP1	2
GSE35685_CD34POS_CD38NEG_VS_CD34POS_CD10NEG_CD62LPOS_BONE_MARROW_DN	2/70	161/14380	0.184728	0.466572	0.420414	AP2M1/CDCP1	2
GSE360_HIGH_VS_LOW_DOSE_B_MALAYI_DC_DN	2/70	161/14380	0.184728	0.466572	0.420414	S100A2/PNP	2
GSE39820_IL1B_IL6_VS_IL1B_IL6_IL23A_TREATED_CD4_TCELL_DN	2/70	161/14380	0.184728	0.466572	0.420414	NIBAN2/PPP4R1	2
GSE40274_CTRL_VS_SATB1_TRANSDUCED_ACTIVATED_CD4_TCELL_DN	2/70	161/14380	0.184728	0.466572	0.420414	NIBAN2/ERO1A	2
DESCARTES_FETAL_PANCREAS_MESOTHELIAL_CELLS	1/70	42/14380	0.185551	0.466572	0.420414	BNC1	1
ENGELMANN_CANCER_PROGENITORS_UP	1/70	42/14380	0.185551	0.466572	0.420414	GALNT6	1
FULLER_PBMC_F_TULARENSIS_VACCINE_LVS_AGE_22_54YO_336HR_UP	1/70	42/14380	0.185551	0.466572	0.420414	CARD10	1
HE_LIM_SUN_FETAL_LUNG_C6_MUC16_POS_CILIATED_CELL	1/70	42/14380	0.185551	0.466572	0.420414	TNFRSF21	1
KEGG_GLUTATHIONE_METABOLISM	1/70	42/14380	0.185551	0.466572	0.420414	GSTP1	1
NADERI_BREAST_CANCER_PROGNOSIS_UP	1/70	42/14380	0.185551	0.466572	0.420414	PSMD2	1
NAKAJIMA_MAST_CELL	1/70	42/14380	0.185551	0.466572	0.420414	PHLDA2	1
NIKOLSKY_BREAST_CANCER_8P12_P11_AMPLICON	1/70	42/14380	0.185551	0.466572	0.420414	EIF4EBP1	1
PID_INSULIN_PATHWAY	1/70	42/14380	0.185551	0.466572	0.420414	EIF4EBP1	1
REACTOME_DEGRADATION_OF_AXIN	1/70	42/14380	0.185551	0.466572	0.420414	PSMD2	1
REACTOME_FBXL7_DOWN_REGULATES_AURKA_DURING_MITOTIC_ENTRY_AND_IN_EARLY_MITOSIS	1/70	42/14380	0.185551	0.466572	0.420414	PSMD2	1
REACTOME_INOSITOL_PHOSPHATE_METABOLISM	1/70	42/14380	0.185551	0.466572	0.420414	PLCB3	1
REACTOME_SCF_BETA_TRCP_MEDIATED_DEGRADATION_OF_EMI1	1/70	42/14380	0.185551	0.466572	0.420414	PSMD2	1
WP_ARYL_HYDROCARBON_RECEPTOR_PATHWAY_WP2586	1/70	42/14380	0.185551	0.466572	0.420414	SRC	1
WP_IL11_SIGNALING	1/70	42/14380	0.185551	0.466572	0.420414	SRC	1
GSE11924_TH2_VS_TH17_CD4_TCELL_UP	2/70	162/14380	0.186482	0.466572	0.420414	MSANTD3/CLCA2	2
GSE20152_HTNFA_OVERXPRESS_ANKLE_VS_CTRL_SPHK1_KO_ANKLE_UP	2/70	162/14380	0.186482	0.466572	0.420414	NRG1/GJB5	2
GSE2706_UNSTIM_VS_8H_R848_DC_UP	2/70	162/14380	0.186482	0.466572	0.420414	PTGFRN/MEAK7	2
GSE28737_WT_VS_BCL6_HET_FOLLICULAR_BCELL_UP	2/70	162/14380	0.186482	0.466572	0.420414	CFAP251/SH2D5	2
GSE3565_CTRL_VS_LPS_INJECTED_DUSP1_KO_SPLENOCYTES_UP	2/70	162/14380	0.186482	0.466572	0.420414	GNA15/ANXA1	2
GSE360_CTRL_VS_L_MAJOR_MAC_DN	2/70	162/14380	0.186482	0.466572	0.420414	SOX15/CNKSR1	2
GSE45365_NK_CELL_VS_CD11B_DC_MCMV_INFECTION_UP	2/70	162/14380	0.186482	0.466572	0.420414	SOX15/SERINC2	2
GSE7509_UNSTIM_VS_IFNA_STIM_IMMATURE_DC_DN	2/70	162/14380	0.186482	0.466572	0.420414	USB1/UPP1	2
KEGG_HUNTINGTONS_DISEASE	2/70	162/14380	0.186482	0.466572	0.420414	PLCB3/AP2M1	2
GSE13229_IMM_VS_MATURE_NKCELL_UP	2/70	163/14380	0.188239	0.466572	0.420414	TUBB6/SH2D5	2
GSE15330_LYMPHOID_MULTIPOTENT_VS_PRO_BCELL_UP	2/70	163/14380	0.188239	0.466572	0.420414	LRRC8A/SRC	2
GSE19941_UNSTIM_VS_LPS_AND_IL10_STIM_IL10_KO_NFKBP50_KO_MACROPHAGE_DN	2/70	163/14380	0.188239	0.466572	0.420414	GNA15/SERINC2	2
GSE22313_HEALTHY_VS_SLE_MOUSE_CD4_TCELL_UP	2/70	163/14380	0.188239	0.466572	0.420414	AP2M1/SERINC2	2
GSE2585_CTEC_VS_THYMIC_DC_UP	2/70	163/14380	0.188239	0.466572	0.420414	RTKN/KRT17	2
BROWNE_HCMV_INFECTION_2HR_DN	1/70	43/14380	0.189527	0.466572	0.420414	ITGA3	1
JIANG_AGING_CEREBRAL_CORTEX_DN	1/70	43/14380	0.189527	0.466572	0.420414	AP2M1	1
LUI_THYROID_CANCER_PAX8_PPARG_UP	1/70	43/14380	0.189527	0.466572	0.420414	FSCN1	1
MCDOWELL_ACUTE_LUNG_INJURY_UP	1/70	43/14380	0.189527	0.466572	0.420414	SFN	1
REACTOME_CHONDROITIN_SULFATE_DERMATAN_SULFATE_METABOLISM	1/70	43/14380	0.189527	0.466572	0.420414	SDC1	1
REACTOME_HH_MUTANTS_ABROGATE_LIGAND_SECRETION	1/70	43/14380	0.189527	0.466572	0.420414	PSMD2	1
REACTOME_SIGNALING_BY_SCF_KIT	1/70	43/14380	0.189527	0.466572	0.420414	SRC	1
GSE13306_TREG_RA_VS_TCONV_RA_UP	2/70	164/14380	0.189998	0.466572	0.420414	TENM2/PNP	2
GSE13547_CTRL_VS_ANTI_IGM_STIM_ZFX_KO_BCELL_2H_DN	2/70	164/14380	0.189998	0.466572	0.420414	GSTP1/PNP	2
GSE20198_UNTREATED_VS_IL12_IL18_TREATED_ACT_CD4_TCELL_UP	2/70	164/14380	0.189998	0.466572	0.420414	FSCN1/MAP7D1	2
GSE24142_DN2_VS_DN3_THYMOCYTE_ADULT_UP	2/70	164/14380	0.189998	0.466572	0.420414	PLEK2/SRC	2
GSE24972_MARGINAL_ZONE_BCELL_VS_FOLLICULAR_BCELL_IRF8_KO_DN	2/70	164/14380	0.189998	0.466572	0.420414	LIPG/RHOD	2
GSE2585_THYMIC_DC_VS_MTEC_UP	2/70	164/14380	0.189998	0.466572	0.420414	TNFRSF21/S100A2	2
GSE27786_BCELL_VS_MONO_MAC_DN	2/70	164/14380	0.189998	0.466572	0.420414	GNA15/CLCA2	2
GSE3039_CD4_TCELL_VS_B1_BCELL_DN	2/70	164/14380	0.189998	0.466572	0.420414	RAP2B/UPP1	2
GSE36078_UNTREATED_VS_AD5_INF_IL1R_KO_MOUSE_LUNG_DC_DN	2/70	164/14380	0.189998	0.466572	0.420414	PTGFRN/SOWAHC	2
GSE37301_PRO_BCELL_VS_GRANULOCYTE_MONOCYTE_PROGENITOR_DN	2/70	164/14380	0.189998	0.466572	0.420414	TUBB6/PNP	2
GSE3982_EOSINOPHIL_VS_TH2_UP	2/70	164/14380	0.189998	0.466572	0.420414	ANXA1/TGFA	2
GSE7460_CTRL_VS_TGFB_TREATED_ACT_TCONV_UP	2/70	164/14380	0.189998	0.466572	0.420414	ANXA1/PPP4R1	2
GSE7768_OVA_WITH_LPS_VS_OVA_WITH_MPL_IMMUNIZED_MOUSE_WHOLE_SPLEEN_6H_UP	2/70	164/14380	0.189998	0.466572	0.420414	LRRC8A/FBLIM1	2
REACTOME_TRANSPORT_TO_THE_GOLGI_AND_SUBSEQUENT_MODIFICATION	2/70	164/14380	0.189998	0.466572	0.420414	TGFA/TUBB6	2
GSE17721_CTRL_VS_CPG_24H_BMDC_UP	2/70	165/14380	0.191759	0.466572	0.420414	LIPG/GJB3	2
GSE17721_CTRL_VS_PAM3CSK4_0.5H_BMDC_DN	2/70	165/14380	0.191759	0.466572	0.420414	PRELID1/RHOD	2
GSE17721_PAM3CSK4_VS_GADIQUIMOD_1H_BMDC_UP	2/70	165/14380	0.191759	0.466572	0.420414	MET/GJB3	2
GSE17721_POLYIC_VS_PAM3CSK4_2H_BMDC_DN	2/70	165/14380	0.191759	0.466572	0.420414	MET/PHLDA2	2
GSE21927_UNTREATED_VS_GMCSF_GCSF_TREATED_BONE_MARROW_DN	2/70	165/14380	0.191759	0.466572	0.420414	TNFRSF21/RPS6KA4	2
GSE26351_UNSTIM_VS_BMP_PATHWAY_STIM_HEMATOPOIETIC_PROGENITORS_DN	2/70	165/14380	0.191759	0.466572	0.420414	RTKN/YWHAQ	2
GSE2770_UNTREATED_VS_IL4_TREATED_ACT_CD4_TCELL_2H_UP	2/70	165/14380	0.191759	0.466572	0.420414	PRELID1/PSMD2	2
GSE28783_ANTI_MIR33_VS_UNTREATED_ATHEROSCLEROSIS_MACROPHAGE_DN	2/70	165/14380	0.191759	0.466572	0.420414	YWHAQ/ANXA1	2
GSE32423_CTRL_VS_IL4_MEMORY_CD8_TCELL_UP	2/70	165/14380	0.191759	0.466572	0.420414	TES/PPP1R14B	2
GSE37301_HEMATOPOIETIC_STEM_CELL_VS_RAG2_KO_NK_CELL_DN	2/70	165/14380	0.191759	0.466572	0.420414	SLC16A1/PNP	2
GSE41176_UNSTIM_VS_ANTI_IGM_STIM_TAK1_KO_BCELL_24H_DN	2/70	165/14380	0.191759	0.466572	0.420414	GNA15/MET	2
GSE43955_TGFB_IL6_VS_TGFB_IL6_IL23_TH17_ACT_CD4_TCELL_52H_UP	2/70	165/14380	0.191759	0.466572	0.420414	CDH3/LRRC8A	2
GSE5503_LIVER_DC_VS_SPLEEN_DC_ACTIVATED_ALLOGENIC_TCELL_UP	2/70	165/14380	0.191759	0.466572	0.420414	GNA15/PKM	2
DESCARTES_FETAL_MUSCLE_LYMPHATIC_ENDOTHELIAL_CELLS	1/70	44/14380	0.193484	0.466572	0.420414	GPRIN1	1
HUANG_FOXA2_TARGETS_UP	1/70	44/14380	0.193484	0.466572	0.420414	NRG1	1
IKEDA_MIR133_TARGETS_UP	1/70	44/14380	0.193484	0.466572	0.420414	YWHAQ	1
LIANG_SILENCED_BY_METHYLATION_2	1/70	44/14380	0.193484	0.466572	0.420414	KRT17	1
REACTOME_COPI_INDEPENDENT_GOLGI_TO_ER_RETROGRADE_TRAFFIC	1/70	44/14380	0.193484	0.466572	0.420414	TUBB6	1
REACTOME_DEGRADATION_OF_DVL	1/70	44/14380	0.193484	0.466572	0.420414	PSMD2	1
REACTOME_METABOLISM_OF_POLYAMINES	1/70	44/14380	0.193484	0.466572	0.420414	PSMD2	1
REACTOME_NEGATIVE_REGULATION_OF_NOTCH4_SIGNALING	1/70	44/14380	0.193484	0.466572	0.420414	PSMD2	1
REACTOME_PYRUVATE_METABOLISM	1/70	44/14380	0.193484	0.466572	0.420414	PKM	1
REACTOME_STABILIZATION_OF_P53	1/70	44/14380	0.193484	0.466572	0.420414	PSMD2	1
WP_EFFECT_OF_DASATINIB_ON_THE_BCRABL_SIGNALING_PATHWAY	1/70	44/14380	0.193484	0.466572	0.420414	SRC	1
WP_MICROTUBULE_CYTOSKELETON_REGULATION	1/70	44/14380	0.193484	0.466572	0.420414	SRC	1
ZHAN_V2_LATE_DIFFERENTIATION_GENES	1/70	44/14380	0.193484	0.466572	0.420414	PKM	1
GSE11864_CSF1_VS_CSF1_IFNG_IN_MAC_DN	2/70	166/14380	0.193522	0.466572	0.420414	PRELID1/PNP	2
GSE1448_CTRL_VS_ANTI_VALPHA2_DP_THYMOCYTE_DN	2/70	166/14380	0.193522	0.466572	0.420414	MDFI/EIF4EBP1	2
GSE1791_CTRL_VS_NEUROMEDINU_IN_T_CELL_LINE_3H_DN	2/70	166/14380	0.193522	0.466572	0.420414	PLCB3/SOWAHC	2
GSE17974_0H_VS_24H_IN_VITRO_ACT_CD4_TCELL_UP	2/70	166/14380	0.193522	0.466572	0.420414	ANXA1/UPP1	2
GSE21063_3H_VS_16H_ANTI_IGM_STIM_BCELL_UP	2/70	166/14380	0.193522	0.466572	0.420414	NIBAN2/ERO1A	2
GSE29617_CTRL_VS_DAY3_TIV_FLU_VACCINE_PBMC_2008_UP	2/70	166/14380	0.193522	0.466572	0.420414	LIPG/ERO1A	2
GSE32255_WT_UNSTIM_VS_JMJD2D_KNOCKDOWN_4H_LPS_STIM_DC_DN	2/70	166/14380	0.193522	0.466572	0.420414	TUBB6/PNP	2
GSE6259_33D1_POS_DC_VS_CD4_TCELL_DN	2/70	166/14380	0.193522	0.466572	0.420414	LRRC8A/SRC	2
GSE14000_TRANSLATED_RNA_VS_MRNA_4H_LPS_DC_DN	2/70	167/14380	0.195288	0.466572	0.420414	MSANTD3/PRELID1	2
GSE14415_INDUCED_TREG_VS_FAILED_INDUCED_TREG_DN	2/70	167/14380	0.195288	0.466572	0.420414	CARHSP1/PNP	2
GSE17721_CTRL_VS_CPG_6H_BMDC_DN	2/70	167/14380	0.195288	0.466572	0.420414	FSCN1/ANXA1	2
GSE17721_CTRL_VS_GARDIQUIMOD_4H_BMDC_DN	2/70	167/14380	0.195288	0.466572	0.420414	UPP1/SOWAHC	2
GSE17974_CTRL_VS_ACT_IL4_AND_ANTI_IL12_0.5H_CD4_TCELL_DN	2/70	167/14380	0.195288	0.466572	0.420414	ITGA3/SH2D5	2
GSE18893_CTRL_VS_TNF_TREATED_TCONV_24H_DN	2/70	167/14380	0.195288	0.466572	0.420414	MAP7D1/RAP2B	2
GSE1925_CTRL_VS_24H_IFNG_STIM_MACROPHAGE_DN	2/70	167/14380	0.195288	0.466572	0.420414	NIBAN2/PHLDA2	2
GSE2128_C57BL6_VS_NOD_THYMOCYTE_DN	2/70	167/14380	0.195288	0.466572	0.420414	NIBAN2/PLCB3	2
GSE25123_CTRL_VS_IL4_STIM_PPARG_KO_MACROPHAGE_UP	2/70	167/14380	0.195288	0.466572	0.420414	PLEK2/CFAP251	2
GSE2826_XID_VS_BTK_KO_BCELL_UP	2/70	167/14380	0.195288	0.466572	0.420414	YWHAQ/UPP1	2
GSE28737_FOLLICULAR_VS_MARGINAL_ZONE_BCELL_BCL6_HET_DN	2/70	167/14380	0.195288	0.466572	0.420414	RHOD/RAP2B	2
GSE3982_MEMORY_CD4_TCELL_VS_BCELL_UP	2/70	167/14380	0.195288	0.466572	0.420414	ANXA1/UPP1	2
GSE9988_LPS_VS_CTRL_TREATED_MONOCYTE_UP	2/70	167/14380	0.195288	0.466572	0.420414	FOSL1/PHLDA2	2
CUI_DEVELOPING_HEART_TRABECULAR_ATRIAL_CARDIOMYOCYTE	2/70	168/14380	0.197056	0.466572	0.420414	PTGFRN/SLC16A1	2
GSE1112_OT1_VS_HY_CD8AB_THYMOCYTE_RTOC_CULTURE_UP	2/70	168/14380	0.197056	0.466572	0.420414	GSTP1/EIF4G1	2
GSE14308_TH1_VS_NAIVE_CD4_TCELL_DN	2/70	168/14380	0.197056	0.466572	0.420414	TES/RAP2B	2
GSE1460_INTRATHYMIC_T_PROGENITOR_VS_DP_THYMOCYTE_DN	2/70	168/14380	0.197056	0.466572	0.420414	MEAK7/PHLDA2	2
GSE17721_0.5H_VS_8H_LPS_BMDC_DN	2/70	168/14380	0.197056	0.466572	0.420414	CARD10/ANXA1	2
GSE17721_CTRL_VS_PAM3CSK4_4H_BMDC_DN	2/70	168/14380	0.197056	0.466572	0.420414	FSCN1/UPP1	2
GSE17721_PAM3CSK4_VS_CPG_2H_BMDC_DN	2/70	168/14380	0.197056	0.466572	0.420414	BMAL2/SOWAHC	2
GSE17974_IL4_AND_ANTI_IL12_VS_UNTREATED_12H_ACT_CD4_TCELL_UP	2/70	168/14380	0.197056	0.466572	0.420414	FSCN1/CDCP1	2
GSE21360_SECONDARY_VS_QUATERNARY_MEMORY_CD8_TCELL_UP	2/70	168/14380	0.197056	0.466572	0.420414	CARHSP1/NRG1	2
GSE22611_UNSTIM_VS_2H_MDP_STIM_NOD2_TRANSDUCED_HEK293T_CELL_DN	2/70	168/14380	0.197056	0.466572	0.420414	MDFI/CLCA2	2
GSE3039_CD4_TCELL_VS_ALPHABETA_CD8_TCELL_UP	2/70	168/14380	0.197056	0.466572	0.420414	MSANTD3/ANXA1	2
GSE9878_CTRL_VS_EBF_TRANSDUCED_PAX5_KO_PRO_BCELL_UP	2/70	168/14380	0.197056	0.466572	0.420414	USB1/GALNT6	2
KEGG_CYTOKINE_CYTOKINE_RECEPTOR_INTERACTION	2/70	168/14380	0.197056	0.466572	0.420414	MET/TNFRSF21	2
REACTOME_SEPARATION_OF_SISTER_CHROMATIDS	2/70	168/14380	0.197056	0.466572	0.420414	PSMD2/TUBB6	2
TRAVAGLINI_LUNG_BASOPHIL_MAST_2_CELL	4/70	472/14380	0.197381	0.466572	0.420414	GNA15/ANXA1/GALNT6/AP2M1	4
AMIT_EGF_RESPONSE_60_HELA	1/70	45/14380	0.197422	0.466572	0.420414	PKM	1
IRITANI_MAD1_TARGETS_DN	1/70	45/14380	0.197422	0.466572	0.420414	SLC16A1	1
PID_ILK_PATHWAY	1/70	45/14380	0.197422	0.466572	0.420414	PPP1R14B	1
REACTOME_ADHERENS_JUNCTIONS_INTERACTIONS	1/70	45/14380	0.197422	0.466572	0.420414	CDH3	1
REACTOME_HEPARAN_SULFATE_HEPARIN_HS_GAG_METABOLISM	1/70	45/14380	0.197422	0.466572	0.420414	SDC1	1
SHIPP_DLBCL_VS_FOLLICULAR_LYMPHOMA_UP	1/70	45/14380	0.197422	0.466572	0.420414	PKM	1
STAMBOLSKY_TARGETS_OF_MUTATED_TP53_DN	1/70	45/14380	0.197422	0.466572	0.420414	KRT17	1
STAMBOLSKY_TARGETS_OF_MUTATED_TP53_UP	1/70	45/14380	0.197422	0.466572	0.420414	ANXA1	1
TAVOR_CEBPA_TARGETS_UP	1/70	45/14380	0.197422	0.466572	0.420414	ANXA1	1
TURASHVILI_BREAST_DUCTAL_CARCINOMA_VS_DUCTAL_NORMAL_UP	1/70	45/14380	0.197422	0.466572	0.420414	PNP	1
WP_EXERCISEINDUCED_CIRCADIAN_REGULATION	1/70	45/14380	0.197422	0.466572	0.420414	GSTP1	1
WP_PHOSPHATIDYL_INOSITOL_PHOSPHATE_PATHWAY	1/70	45/14380	0.197422	0.466572	0.420414	PLCB3	1
GSE15330_LYMPHOID_MULTIPOTENT_VS_MEGAKARYOCYTE_ERYTHROID_PROGENITOR_IKAROS_KO_DN	2/70	169/14380	0.198826	0.466572	0.420414	ANXA1/CARHSP1	2
GSE17721_LPS_VS_GARDIQUIMOD_16H_BMDC_UP	2/70	169/14380	0.198826	0.466572	0.420414	FSCN1/USB1	2
GSE23114_WT_VS_SLE2C1_MOUSE_SPLEEN_B1A_BCELL_DN	2/70	169/14380	0.198826	0.466572	0.420414	CDH3/PHLDA2	2
GSE28726_NAIVE_CD4_TCELL_VS_NAIVE_NKTCELL_DN	2/70	169/14380	0.198826	0.466572	0.420414	CDH3/PHLDA2	2
GSE28726_NAIVE_VS_ACTIVATED_NKTCELL_UP	2/70	169/14380	0.198826	0.466572	0.420414	CDH3/GSTP1	2
GSE29164_UNTREATED_VS_CD8_TCELL_AND_IL12_TREATED_MELANOMA_DAY7_DN	2/70	169/14380	0.198826	0.466572	0.420414	CARD10/TES	2
GSE360_CTRL_VS_B_MALAYI_HIGH_DOSE_DC_DN	2/70	169/14380	0.198826	0.466572	0.420414	CLCA2/PHLDA2	2
GSE360_LOW_DOSE_B_MALAYI_VS_M_TUBERCULOSIS_MAC_UP	2/70	169/14380	0.198826	0.466572	0.420414	ITGA3/SDC1	2
GSE3720_UNSTIM_VS_PMA_STIM_VD2_GAMMADELTA_TCELL_UP	2/70	169/14380	0.198826	0.466572	0.420414	CARD10/PPP1R14B	2
GSE3982_CENT_MEMORY_CD4_TCELL_VS_NKCELL_UP	2/70	169/14380	0.198826	0.466572	0.420414	ITGA3/FOSL1	2
GSE39820_TGFBETA1_VS_TGFBETA3_IN_IL6_IL23A_TREATED_CD4_TCELL_UP	2/70	169/14380	0.198826	0.466572	0.420414	AP2M1/PSMD2	2
GSE4142_GC_BCELL_VS_MEMORY_BCELL_UP	2/70	169/14380	0.198826	0.466572	0.420414	SOX15/CLCA2	2
GSE41867_NAIVE_VS_DAY15_LCMV_CONE13_EFFECTOR_CD8_TCELL_DN	2/70	169/14380	0.198826	0.466572	0.420414	NRG1/SH2D5	2
GSE45365_CD8A_DC_VS_CD11B_DC_UP	2/70	169/14380	0.198826	0.466572	0.420414	FSCN1/UPP1	2
TIEN_INTESTINE_PROBIOTICS_6HR_DN	2/70	169/14380	0.198826	0.466572	0.420414	TUBB6/UPP1	2
GSE11864_CSF1_PAM3CYS_VS_CSF1_IFNG_PAM3CYS_IN_MAC_UP	2/70	170/14380	0.200597	0.466572	0.420414	GALNT6/TENM2	2
GSE14415_ACT_TCONV_VS_ACT_NATURAL_TREG_DN	2/70	170/14380	0.200597	0.466572	0.420414	ANXA1/CARHSP1	2
GSE16385_MONOCYTE_VS_MACROPHAGE_UP	2/70	170/14380	0.200597	0.466572	0.420414	USB1/GALNT6	2
GSE17301_ACD3_ACD28_VS_ACD3_ACD28_AND_IFNA2_STIM_CD8_TCELL_UP	2/70	170/14380	0.200597	0.466572	0.420414	TNFRSF21/CARHSP1	2
GSE17721_PAM3CSK4_VS_GADIQUIMOD_4H_BMDC_UP	2/70	170/14380	0.200597	0.466572	0.420414	FSCN1/TENM2	2
GSE17974_0H_VS_72H_IN_VITRO_ACT_CD4_TCELL_UP	2/70	170/14380	0.200597	0.466572	0.420414	ANXA1/TNFRSF21	2
GSE24142_EARLY_THYMIC_PROGENITOR_VS_DN2_THYMOCYTE_DN	2/70	170/14380	0.200597	0.466572	0.420414	CARD10/CARHSP1	2
GSE25088_CTRL_VS_IL4_STIM_MACROPHAGE_DN	2/70	170/14380	0.200597	0.466572	0.420414	RHOD/EIF4EBP1	2
GSE2585_CTEC_VS_MTEC_THYMUS_DN	2/70	170/14380	0.200597	0.466572	0.420414	PLCB3/RPS6KA4	2
GSE27786_BCELL_VS_CD4_TCELL_DN	2/70	170/14380	0.200597	0.466572	0.420414	CLCA2/RAP2B	2
GSE29614_CTRL_VS_DAY7_TIV_FLU_VACCINE_PBMC_DN	2/70	170/14380	0.200597	0.466572	0.420414	BMAL2/SDC1	2
GSE360_CTRL_VS_B_MALAYI_HIGH_DOSE_DC_UP	2/70	170/14380	0.200597	0.466572	0.420414	PPP4R1/PNP	2
GSE360_DC_VS_MAC_T_GONDII_DN	2/70	170/14380	0.200597	0.466572	0.420414	ITGA3/TGFA	2
GSE3920_IFNB_VS_IFNG_TREATED_ENDOTHELIAL_CELL_DN	2/70	170/14380	0.200597	0.466572	0.420414	GNA15/EIF4G1	2
GSE43955_10H_VS_30H_ACT_CD4_TCELL_WITH_TGFB_IL6_DN	2/70	170/14380	0.200597	0.466572	0.420414	ANXA1/PHLDA2	2
GSE8835_HEALTHY_VS_CLL_CD8_TCELL_DN	2/70	170/14380	0.200597	0.466572	0.420414	BMAL2/ERO1A	2
MOREAUX_MULTIPLE_MYELOMA_BY_TACI_DN	2/70	170/14380	0.200597	0.466572	0.420414	MET/SLC16A1	2
BRIDEAU_IMPRINTED_GENES	1/70	46/14380	0.201341	0.466572	0.420414	PHLDA2	1
CHIANG_LIVER_CANCER_SUBCLASS_INTERFERON_DN	1/70	46/14380	0.201341	0.466572	0.420414	TENM2	1
HOFT_CD4_POSITIVE_ALPHA_BETA_MEMORY_T_CELL_BCG_VACCINE_AGE_18_45YO_56D_TOP_100_DEG_AFTER_IN_VITRO_RE_STIMULATION_DN	1/70	46/14380	0.201341	0.466572	0.420414	TRAF7	1
KOHOUTEK_CCNT1_TARGETS	1/70	46/14380	0.201341	0.466572	0.420414	SFN	1
KORKOLA_YOLK_SAC_TUMOR	1/70	46/14380	0.201341	0.466572	0.420414	NRG1	1
MIDORIKAWA_AMPLIFIED_IN_LIVER_CANCER	1/70	46/14380	0.201341	0.466572	0.420414	MET	1
PID_ARF6_TRAFFICKING_PATHWAY	1/70	46/14380	0.201341	0.466572	0.420414	ITGA3	1
REACTOME_DEGRADATION_OF_GLI1_BY_THE_PROTEASOME	1/70	46/14380	0.201341	0.466572	0.420414	PSMD2	1
REACTOME_HEDGEHOG_LIGAND_BIOGENESIS	1/70	46/14380	0.201341	0.466572	0.420414	PSMD2	1
REACTOME_O_LINKED_GLYCOSYLATION_OF_MUCINS	1/70	46/14380	0.201341	0.466572	0.420414	GALNT6	1
ROESSLER_LIVER_CANCER_METASTASIS_DN	1/70	46/14380	0.201341	0.466572	0.420414	RPS6KA4	1
SESTO_RESPONSE_TO_UV_C5	1/70	46/14380	0.201341	0.466572	0.420414	PPP4R1	1
VILLANUEVA_LIVER_CANCER_KRT19_DN	1/70	46/14380	0.201341	0.466572	0.420414	SDC1	1
WP_LUNG_FIBROSIS	1/70	46/14380	0.201341	0.466572	0.420414	TGFA	1
WP_OSTEOARTHRITIC_CHONDROCYTE_HYPERTROPHY	1/70	46/14380	0.201341	0.466572	0.420414	FOSL1	1
GAUSSMANN_MLL_AF4_FUSION_TARGETS_F_UP	2/70	171/14380	0.202371	0.466572	0.420414	CARD10/GJB3	2
GSE15330_HSC_VS_LYMPHOID_PRIMED_MULTIPOTENT_PROGENITOR_DN	2/70	171/14380	0.202371	0.466572	0.420414	ANXA1/PRELID1	2
GSE17721_CTRL_VS_POLYIC_2H_BMDC_UP	2/70	171/14380	0.202371	0.466572	0.420414	YWHAQ/GJB5	2
GSE19374_UNINF_VS_LISTERIA_INFECTED_MACROPHAGE_DN	2/70	171/14380	0.202371	0.466572	0.420414	SOX15/ERO1A	2
GSE27859_CD11C_INT_F480_HI_MACROPHAGE_VS_CD11C_ING_F480_INT_DC_UP	2/70	171/14380	0.202371	0.466572	0.420414	LRRC8A/FBLIM1	2
GSE30971_WBP7_HET_VS_KO_MACROPHAGE_UP	2/70	171/14380	0.202371	0.466572	0.420414	TNFRSF21/SOWAHC	2
GSE32034_LY6C_HIGH_VS_LOW_ROSIGLIZATONE_TREATED_MONOCYTE_DN	2/70	171/14380	0.202371	0.466572	0.420414	GALNT6/LAMB3	2
GSE37301_PRO_BCELL_VS_RAG2_KO_NK_CELL_DN	2/70	171/14380	0.202371	0.466572	0.420414	PPP1R14B/PNP	2
GSE42724_NAIVE_VS_B1_BCELL_UP	2/70	171/14380	0.202371	0.466572	0.420414	PLCB3/PNP	2
GSE43955_1H_VS_20H_ACT_CD4_TCELL_WITH_TGFB_IL6_DN	2/70	171/14380	0.202371	0.466572	0.420414	MET/MDFI	2
CHIANG_LIVER_CANCER_SUBCLASS_PROLIFERATION_UP	2/70	172/14380	0.204147	0.466572	0.420414	PKM/TNFRSF21	2
GSE11924_TH1_VS_TH17_CD4_TCELL_DN	2/70	172/14380	0.204147	0.466572	0.420414	CDCP1/UPP1	2
GSE12392_IFNAR_KO_VS_IFNB_KO_CD8_NEG_SPLEEN_DC_DN	2/70	172/14380	0.204147	0.466572	0.420414	CARHSP1/RAP2B	2
GSE13411_PLASMA_CELL_VS_MEMORY_BCELL_UP	2/70	172/14380	0.204147	0.466572	0.420414	SDC1/CNKSR1	2
GSE17721_CPG_VS_GARDIQUIMOD_6H_BMDC_UP	2/70	172/14380	0.204147	0.466572	0.420414	FSCN1/LAMB3	2
GSE17721_LPS_VS_PAM3CSK4_1H_BMDC_DN	2/70	172/14380	0.204147	0.466572	0.420414	MET/SOWAHC	2
GSE18281_SUBCAPSULAR_CORTICAL_REGION_VS_WHOLE_MEDULLA_THYMUS_UP	2/70	172/14380	0.204147	0.466572	0.420414	CNKSR1/GJB5	2
GSE24142_ADULT_VS_FETAL_DN3_THYMOCYTE_DN	2/70	172/14380	0.204147	0.466572	0.420414	LIPG/SRC	2
GSE29618_LAIV_VS_TIV_FLU_VACCINE_DAY7_MONOCYTE_DN	2/70	172/14380	0.204147	0.466572	0.420414	SFN/UPP1	2
GSE6092_IFNG_VS_IFNG_AND_B_BURGDORFERI_INF_ENDOTHELIAL_CELL_DN	2/70	172/14380	0.204147	0.466572	0.420414	PPP1R14B/SRC	2
GSE7460_CTRL_VS_TGFB_TREATED_ACT_FOXP3_MUT_TCONV_UP	2/70	172/14380	0.204147	0.466572	0.420414	PLCB3/EIF4EBP1	2
HALLMARK_INFLAMMATORY_RESPONSE	2/70	172/14380	0.204147	0.466572	0.420414	GNA15/MET	2
FAELT_B_CLL_WITH_VH_REARRANGEMENTS_DN	1/70	47/14380	0.205242	0.466572	0.420414	YWHAQ	1
GSE37532_VISCERAL_ADIPOSE_TISSUE_VS_LN_DERIVED_TCONV_CD4_TCELL_DN	1/70	47/14380	0.205242	0.466572	0.420414	TNFRSF21	1
KEGG_MTOR_SIGNALING_PATHWAY	1/70	47/14380	0.205242	0.466572	0.420414	EIF4EBP1	1
KEGG_VIBRIO_CHOLERAE_INFECTION	1/70	47/14380	0.205242	0.466572	0.420414	ERO1A	1
MODY_HIPPOCAMPUS_POSTNATAL	1/70	47/14380	0.205242	0.466572	0.420414	PKM	1
PID_AR_TF_PATHWAY	1/70	47/14380	0.205242	0.466572	0.420414	SRC	1
PID_PTP1B_PATHWAY	1/70	47/14380	0.205242	0.466572	0.420414	SRC	1
REACTOME_CYCLIN_D_ASSOCIATED_EVENTS_IN_G1	1/70	47/14380	0.205242	0.466572	0.420414	SRC	1
REACTOME_DECTIN_1_MEDIATED_NONCANONICAL_NF_KB_SIGNALING	1/70	47/14380	0.205242	0.466572	0.420414	PSMD2	1
REACTOME_HSP90_CHAPERONE_CYCLE_FOR_STEROID_HORMONE_RECEPTORS_SHR_IN_THE_PRESENCE_OF_LIGAND	1/70	47/14380	0.205242	0.466572	0.420414	TUBB6	1
REACTOME_TP53_REGULATES_TRANSCRIPTION_OF_CELL_CYCLE_GENES	1/70	47/14380	0.205242	0.466572	0.420414	SFN	1
TONKS_TARGETS_OF_RUNX1_RUNX1T1_FUSION_GRANULOCYTE_UP	1/70	47/14380	0.205242	0.466572	0.420414	FSCN1	1
YAMASHITA_LIVER_CANCER_STEM_CELL_DN	1/70	47/14380	0.205242	0.466572	0.420414	GSTP1	1
CHYLA_CBFA2T3_TARGETS_UP	3/70	321/14380	0.205446	0.466572	0.420414	MSANTD3/PLEK2/NRG1	3
FLORIO_NEOCORTEX_BASAL_RADIAL_GLIA_DN	2/70	173/14380	0.205924	0.466572	0.420414	ANXA1/TUBB6	2
GSE1448_CTRL_VS_ANTI_VALPHA2_DP_THYMOCYTE_UP	2/70	173/14380	0.205924	0.466572	0.420414	TENM2/SRC	2
GSE15735_CTRL_VS_HDAC_INHIBITOR_TREATED_CD4_TCELL_2H_DN	2/70	173/14380	0.205924	0.466572	0.420414	MEAK7/SLC16A1	2
GSE17721_CTRL_VS_PAM3CSK4_12H_BMDC_DN	2/70	173/14380	0.205924	0.466572	0.420414	CDH3/FSCN1	2
GSE17721_POLYIC_VS_PAM3CSK4_1H_BMDC_DN	2/70	173/14380	0.205924	0.466572	0.420414	MET/SDC1	2
GSE18804_SPLEEN_MACROPHAGE_VS_TUMORAL_MACROPHAGE_UP	2/70	173/14380	0.205924	0.466572	0.420414	PLEK2/PHLDA2	2
GSE19888_NO_PRETREAT_VS_ADENOSINE_A3R_INHIBITOR_PRETREATED_MAST_CELL_TCELL_MEMBRANES_ACT_UP	2/70	173/14380	0.205924	0.466572	0.420414	SLC16A1/FBLIM1	2
GSE20366_EX_VIVO_VS_HOMEOSTATIC_CONVERSION_TREG_DN	2/70	173/14380	0.205924	0.466572	0.420414	MAP7D1/NIBAN2	2
GSE29618_PRE_VS_DAY7_FLU_VACCINE_MDC_DN	2/70	173/14380	0.205924	0.466572	0.420414	PLCB3/PNP	2
GSE4984_UNTREATED_VS_GALECTIN1_TREATED_DC_UP	2/70	173/14380	0.205924	0.466572	0.420414	CLCA2/UPP1	2
GSE5542_UNTREATED_VS_IFNA_AND_IFNG_TREATED_EPITHELIAL_CELLS_24H_DN	2/70	173/14380	0.205924	0.466572	0.420414	GNA15/SRC	2
KAECH_DAY15_EFF_VS_MEMORY_CD8_TCELL_UP	2/70	173/14380	0.205924	0.466572	0.420414	ANXA1/CARHSP1	2
STARK_PREFRONTAL_CORTEX_22Q11_DELETION_UP	2/70	173/14380	0.205924	0.466572	0.420414	GPRIN1/SRC	2
DUTERTRE_ESTRADIOL_RESPONSE_24HR_DN	4/70	481/14380	0.206431	0.466572	0.420414	CDH3/TP63/TNFRSF21/FBLIM1	4
MCCABE_BOUND_BY_HOXC6	3/70	322/14380	0.206703	0.466572	0.420414	SOX15/PLCB3/RHOD	3
GSE10240_CTRL_VS_IL22_STIM_PRIMARY_BRONCHIAL_EPITHELIAL_CELLS_UP	2/70	174/14380	0.207704	0.466572	0.420414	TUBB6/SH2D5	2
GSE11961_UNSTIM_VS_ANTI_IGM_AND_CD40_STIM_6H_FOLLICULAR_BCELL_UP	2/70	174/14380	0.207704	0.466572	0.420414	NIBAN2/TNFRSF21	2
GSE16385_MONOCYTE_VS_12H_ROSIGLITAZONE_IFNG_TNF_TREATED_MACROPHAGE_UP	2/70	174/14380	0.207704	0.466572	0.420414	USB1/CFAP251	2
GSE21360_TERTIARY_VS_QUATERNARY_MEMORY_CD8_TCELL_UP	2/70	174/14380	0.207704	0.466572	0.420414	TRAF7/PTGFRN	2
GSE22611_MUTANT_NOD2_TRANSDUCED_VS_CTRL_HEK293T_STIMULATED_WITH_MDP_6H_DN	2/70	174/14380	0.207704	0.466572	0.420414	MDFI/GJB3	2
GSE24142_EARLY_THYMIC_PROGENITOR_VS_DN2_THYMOCYTE_ADULT_DN	2/70	174/14380	0.207704	0.466572	0.420414	CARD10/LAMB3	2
GSE25123_IL4_VS_IL4_AND_ROSIGLITAZONE_STIM_PPARG_KO_MACROPHAGE_DAY10_DN	2/70	174/14380	0.207704	0.466572	0.420414	GALNT6/TNFRSF21	2
GSE2770_UNTREATED_VS_IL12_TREATED_ACT_CD4_TCELL_6H_DN	2/70	174/14380	0.207704	0.466572	0.420414	GNA15/ANXA1	2
GSE34515_CD16_NEG_VS_POS_MONOCYTE_UP	2/70	174/14380	0.207704	0.466572	0.420414	SLC16A1/PPP1R14B	2
GSE37301_GRANULOCYTE_MONOCYTE_PROGENITOR_VS_RAG2_KO_NK_CELL_UP	2/70	174/14380	0.207704	0.466572	0.420414	SLC16A1/AP2M1	2
GSE44649_WT_VS_MIR155_KO_NAIVE_CD8_TCELL_UP	2/70	174/14380	0.207704	0.466572	0.420414	GALNT6/FBLIM1	2
GSE7460_CTRL_VS_FOXP3_OVEREXPR_TCONV_1_DN	2/70	174/14380	0.207704	0.466572	0.420414	PTGFRN/TUBB6	2
GSE7831_1H_VS_4H_CPG_STIM_PDC_DN	2/70	174/14380	0.207704	0.466572	0.420414	SDC1/MAP7D1	2
GSE9006_HEALTHY_VS_TYPE_1_DIABETES_PBMC_AT_DX_DN	2/70	174/14380	0.207704	0.466572	0.420414	FOSL1/PNP	2
LAKE_ADULT_KIDNEY_C5_PROXIMAL_TUBULE_EPITHELIAL_CELLS_STRESS_INFLAM	3/70	323/14380	0.207962	0.466572	0.420414	MET/TENM2/NRG1	3
APRELIKOVA_BRCA1_TARGETS	1/70	48/14380	0.209123	0.466572	0.420414	SFN	1
BECKER_TAMOXIFEN_RESISTANCE_DN	1/70	48/14380	0.209123	0.466572	0.420414	CLCA2	1
BREDEMEYER_RAG_SIGNALING_VIA_ATM_NOT_VIA_NFKB_UP	1/70	48/14380	0.209123	0.466572	0.420414	SH2D5	1
BROWNE_HCMV_INFECTION_6HR_UP	1/70	48/14380	0.209123	0.466572	0.420414	PNP	1
BURTON_ADIPOGENESIS_7	1/70	48/14380	0.209123	0.466572	0.420414	PNP	1
CHIBA_RESPONSE_TO_TSA_UP	1/70	48/14380	0.209123	0.466572	0.420414	ITGA3	1
PID_PI3KCI_PATHWAY	1/70	48/14380	0.209123	0.466572	0.420414	SRC	1
REACTOME_ASYMMETRIC_LOCALIZATION_OF_PCP_PROTEINS	1/70	48/14380	0.209123	0.466572	0.420414	PSMD2	1
REACTOME_CO_STIMULATION_BY_CD28	1/70	48/14380	0.209123	0.466572	0.420414	SRC	1
REACTOME_DEFECTIVE_CFTR_CAUSES_CYSTIC_FIBROSIS	1/70	48/14380	0.209123	0.466572	0.420414	PSMD2	1
REACTOME_DEGRADATION_OF_CRY_AND_PER_PROTEINS	1/70	48/14380	0.209123	0.466572	0.420414	PSMD2	1
REACTOME_INTRAFLAGELLAR_TRANSPORT	1/70	48/14380	0.209123	0.466572	0.420414	TUBB6	1
REACTOME_KINESINS	1/70	48/14380	0.209123	0.466572	0.420414	TUBB6	1
WP_PHOSPHOINOSITIDES_METABOLISM	1/70	48/14380	0.209123	0.466572	0.420414	PLCB3	1
WP_TROP2_REGULATORY_SIGNALING	1/70	48/14380	0.209123	0.466572	0.420414	SRC	1
ZHANG_PROLIFERATING_VS_QUIESCENT	1/70	48/14380	0.209123	0.466572	0.420414	GSTP1	1
GSE17721_CTRL_VS_PAM3CSK4_8H_BMDC_DN	2/70	175/14380	0.209485	0.466572	0.420414	PPP1R14B/LAMB3	2
GSE18281_PERIMEDULLARY_CORTICAL_REGION_VS_WHOLE_MEDULLA_THYMUS_UP	2/70	175/14380	0.209485	0.466572	0.420414	ITGA3/FSCN1	2
GSE1925_CTRL_VS_IFNG_PRIMED_MACROPHAGE_UP	2/70	175/14380	0.209485	0.466572	0.420414	SDC1/TNFRSF21	2
GSE22033_UNTREATED_VS_MRL24_TREATED_MEF_DN	2/70	175/14380	0.209485	0.466572	0.420414	BMAL2/GALNT6	2
GSE3982_MAST_CELL_VS_BCELL_DN	2/70	175/14380	0.209485	0.466572	0.420414	TP63/SERINC2	2
GSE3982_MAST_CELL_VS_TH1_UP	2/70	175/14380	0.209485	0.466572	0.420414	ANXA1/PHLDA2	2
GSE43955_TH0_VS_TGFB_IL6_TH17_ACT_CD4_TCELL_10H_UP	2/70	175/14380	0.209485	0.466572	0.420414	PKM/SLC16A1	2
GSE7460_TREG_VS_TCONV_ACT_WITH_TGFB_DN	2/70	175/14380	0.209485	0.466572	0.420414	ANXA1/RHOD	2
GSE11924_TFH_VS_TH17_CD4_TCELL_DN	2/70	176/14380	0.211268	0.466572	0.420414	EFNB1/RTKN	2
GSE11961_FOLLICULAR_BCELL_VS_GERMINAL_CENTER_BCELL_DAY40_DN	2/70	176/14380	0.211268	0.466572	0.420414	GALNT6/CDCP1	2
GSE12845_IGD_NEG_BLOOD_VS_DARKZONE_GC_TONSIL_BCELL_UP	2/70	176/14380	0.211268	0.466572	0.420414	ITGA3/TES	2
GSE17580_TREG_VS_TEFF_UP	2/70	176/14380	0.211268	0.466572	0.420414	PLCB3/UPP1	2
GSE20715_WT_VS_TLR4_KO_6H_OZONE_LUNG_UP	2/70	176/14380	0.211268	0.466572	0.420414	PTGFRN/CARHSP1	2
GSE21379_WT_VS_SAP_KO_TFH_CD4_TCELL_UP	2/70	176/14380	0.211268	0.466572	0.420414	FSCN1/CARD10	2
GSE22611_UNSTIM_VS_2H_MDP_STIM_MUTANT_NOD2_TRANSDUCED_HEK293T_CELL_UP	2/70	176/14380	0.211268	0.466572	0.420414	CLCA2/SLC16A1	2
GSE22886_UNSTIM_VS_STIM_MEMORY_TCELL_UP	2/70	176/14380	0.211268	0.466572	0.420414	MEAK7/RAP2B	2
GSE23925_LIGHT_ZONE_VS_DARK_ZONE_BCELL_DN	2/70	176/14380	0.211268	0.466572	0.420414	PTGFRN/LRRC8A	2
GSE24972_WT_VS_IRF8_KO_MARGINAL_ZONE_SPLEEN_BCELL_UP	2/70	176/14380	0.211268	0.466572	0.420414	LIPG/CARHSP1	2
GSE26030_TH1_VS_TH17_RESTIMULATED_DAY5_POST_POLARIZATION_UP	2/70	176/14380	0.211268	0.466572	0.420414	ITGA3/SFN	2
GSE360_T_GONDII_VS_B_MALAYI_LOW_DOSE_DC_DN	2/70	176/14380	0.211268	0.466572	0.420414	NRG1/TGFA	2
GSE3982_DC_VS_TH2_UP	2/70	176/14380	0.211268	0.466572	0.420414	ANXA1/TNFRSF21	2
GSE43955_TH0_VS_TGFB_IL6_TH17_ACT_CD4_TCELL_20H_UP	2/70	176/14380	0.211268	0.466572	0.420414	MDFI/EIF4G1	2
GSE45365_HEALTHY_VS_MCMV_INFECTION_BCELL_IFNAR_KO_DN	2/70	176/14380	0.211268	0.466572	0.420414	CDH3/MEAK7	2
GSE45382_UNTREATED_VS_TGFB_TREATED_MACROPHAGES_DN	2/70	176/14380	0.211268	0.466572	0.420414	BMAL2/FSCN1	2
GSE7460_TCONV_VS_TREG_THYMUS_UP	2/70	176/14380	0.211268	0.466572	0.420414	LRRC8A/FBLIM1	2
GSE9960_GRAM_NEG_VS_GRAM_POS_SEPSIS_PBMC_UP	2/70	176/14380	0.211268	0.466572	0.420414	BMAL2/FOSL1	2
GSE9960_HEALTHY_VS_GRAM_POS_SEPSIS_PBMC_UP	2/70	176/14380	0.211268	0.466572	0.420414	MAP7D1/SLC16A1	2
YAO_TEMPORAL_RESPONSE_TO_PROGESTERONE_CLUSTER_13	2/70	176/14380	0.211268	0.466572	0.420414	ANXA1/EIF4EBP1	2
FLECHNER_PBL_KIDNEY_TRANSPLANT_REJECTED_VS_OK_DN	1/70	49/14380	0.212986	0.466572	0.420414	TES	1
FRASOR_TAMOXIFEN_RESPONSE_UP	1/70	49/14380	0.212986	0.466572	0.420414	SDC1	1
GRABARCZYK_BCL11B_TARGETS_DN	1/70	49/14380	0.212986	0.466572	0.420414	GALNT6	1
KEGG_GLYCOLYSIS_GLUCONEOGENESIS	1/70	49/14380	0.212986	0.466572	0.420414	PKM	1
REACTOME_SCF_SKP2_MEDIATED_DEGRADATION_OF_P27_P21	1/70	49/14380	0.212986	0.466572	0.420414	PSMD2	1
REACTOME_SIGNALING_BY_PTK6	1/70	49/14380	0.212986	0.466572	0.420414	NRG1	1
ROY_WOUND_BLOOD_VESSEL_UP	1/70	49/14380	0.212986	0.466572	0.420414	TES	1
SUNG_METASTASIS_STROMA_DN	1/70	49/14380	0.212986	0.466572	0.420414	PNP	1
WP_NETRINUNC5B_SIGNALING	1/70	49/14380	0.212986	0.466572	0.420414	SRC	1
WP_OMEGA6FATTY_ACIDS_IN_SENESCENCE	1/70	49/14380	0.212986	0.466572	0.420414	GSTP1	1
HOWARD_PBMC_INACT_MONOV_INFLUENZA_A_INDONESIA_05_2005_H5N1_AGE_19_39YO_AS03_ADJUVANT_VS_BUFFER_1DY_UP	3/70	327/14380	0.213017	0.466572	0.420414	BMAL2/CDCP1/SRC	3
BURTON_ADIPOGENESIS_6	2/70	177/14380	0.213052	0.466572	0.420414	SOX15/SOWAHC	2
GSE11961_GERMINAL_CENTER_BCELL_DAY7_VS_GERMINAL_CENTER_BCELL_DAY40_UP	2/70	177/14380	0.213052	0.466572	0.420414	TES/TUBB6	2
GSE13229_IMM_VS_MATURE_NKCELL_DN	2/70	177/14380	0.213052	0.466572	0.420414	NIBAN2/RPS6KA4	2
GSE14350_IL2RB_KO_VS_WT_TREG_UP	2/70	177/14380	0.213052	0.466572	0.420414	GALNT6/SFN	2
GSE14908_ATOPIC_VS_NONATOPIC_PATIENT_HDM_STIM_CD4_TCELL_DN	2/70	177/14380	0.213052	0.466572	0.420414	LIPG/SOWAHC	2
GSE15324_ELF4_KO_VS_WT_NAIVE_CD8_TCELL_UP	2/70	177/14380	0.213052	0.466572	0.420414	TP63/PTGFRN	2
GSE17721_0.5H_VS_4H_POLYIC_BMDC_UP	2/70	177/14380	0.213052	0.466572	0.420414	TP63/PRELID1	2
GSE17721_CTRL_VS_GARDIQUIMOD_2H_BMDC_UP	2/70	177/14380	0.213052	0.466572	0.420414	PRELID1/RHOD	2
GSE17721_LPS_VS_CPG_12H_BMDC_UP	2/70	177/14380	0.213052	0.466572	0.420414	MSANTD3/UPP1	2
GSE17721_LPS_VS_CPG_16H_BMDC_DN	2/70	177/14380	0.213052	0.466572	0.420414	GNA15/NIBAN2	2
GSE17721_POLYIC_VS_CPG_2H_BMDC_DN	2/70	177/14380	0.213052	0.466572	0.420414	SDC1/SOWAHC	2
GSE19401_UNSTIM_VS_RETINOIC_ACID_AND_PAM2CSK4_STIM_FOLLICULAR_DC_UP	2/70	177/14380	0.213052	0.466572	0.420414	ITGA3/RAP2B	2
GSE20715_0H_VS_6H_OZONE_LUNG_DN	2/70	177/14380	0.213052	0.466572	0.420414	MSANTD3/EFNB1	2
GSE21670_STAT3_KO_VS_WT_CD4_TCELL_IL6_TREATED_DN	2/70	177/14380	0.213052	0.466572	0.420414	CDCP1/UPP1	2
GSE2405_S_AUREUS_VS_A_PHAGOCYTOPHILUM_NEUTROPHIL_UP	2/70	177/14380	0.213052	0.466572	0.420414	GALNT6/CDCP1	2
GSE360_L_DONOVANI_VS_B_MALAYI_HIGH_DOSE_DC_UP	2/70	177/14380	0.213052	0.466572	0.420414	FSCN1/S100A2	2
GSE369_PRE_VS_POST_IL6_INJECTION_IFNG_KO_LIVER_UP	2/70	177/14380	0.213052	0.466572	0.420414	SDC1/GALNT6	2
GSE37416_0H_VS_48H_F_TULARENSIS_LVS_NEUTROPHIL_DN	2/70	177/14380	0.213052	0.466572	0.420414	EIF4EBP1/ERO1A	2
GSE42021_CD24LO_TREG_VS_CD24LO_TCONV_THYMUS_UP	2/70	177/14380	0.213052	0.466572	0.420414	MET/YWHAQ	2
GSE5542_IFNG_VS_IFNA_AND_IFNG_TREATED_EPITHELIAL_CELLS_24H_DN	2/70	177/14380	0.213052	0.466572	0.420414	PTGFRN/GALNT6	2
GSE5589_IL6_KO_VS_IL10_KO_LPS_AND_IL10_STIM_MACROPHAGE_45MIN_UP	2/70	177/14380	0.213052	0.466572	0.420414	RTKN/CDCP1	2
GSE6259_DEC205_POS_DC_VS_CD8_TCELL_UP	2/70	177/14380	0.213052	0.466572	0.420414	GNA15/PNP	2
HALLMARK_KRAS_SIGNALING_UP	2/70	177/14380	0.213052	0.466572	0.420414	PLEK2/ERO1A	2
GSE13522_CTRL_VS_T_CRUZI_G_STRAIN_INF_SKIN_UP	2/70	178/14380	0.214838	0.466572	0.420414	YWHAQ/PPP1R14B	2
GSE14308_TH2_VS_NATURAL_TREG_DN	2/70	178/14380	0.214838	0.466572	0.420414	TES/SERINC2	2
GSE17721_0.5H_VS_24H_LPS_BMDC_DN	2/70	178/14380	0.214838	0.466572	0.420414	GJB3/SOWAHC	2
GSE17721_LPS_VS_CPG_24H_BMDC_DN	2/70	178/14380	0.214838	0.466572	0.420414	TNFRSF21/PHLDA2	2
GSE17721_LPS_VS_PAM3CSK4_4H_BMDC_UP	2/70	178/14380	0.214838	0.466572	0.420414	TENM2/UPP1	2
GSE17721_POLYIC_VS_PAM3CSK4_6H_BMDC_UP	2/70	178/14380	0.214838	0.466572	0.420414	USB1/FBLIM1	2
GSE22229_RENAL_TRANSPLANT_VS_HEALTHY_PBMC_UP	2/70	178/14380	0.214838	0.466572	0.420414	SLC16A1/PNP	2
GSE2770_IL12_ACT_VS_ACT_CD4_TCELL_6H_UP	2/70	178/14380	0.214838	0.466572	0.420414	TES/PPP1R14B	2
GSE2770_IL12_AND_TGFB_ACT_VS_ACT_CD4_TCELL_2H_UP	2/70	178/14380	0.214838	0.466572	0.420414	NIBAN2/TUBB6	2
GSE30971_CTRL_VS_LPS_STIM_MACROPHAGE_WBP7_KO_4H_DN	2/70	178/14380	0.214838	0.466572	0.420414	PTGFRN/YWHAQ	2
GSE32533_WT_VS_MIR17_KO_ACT_CD4_TCELL_UP	2/70	178/14380	0.214838	0.466572	0.420414	MAP7D1/SFN	2
GSE360_L_DONOVANI_VS_M_TUBERCULOSIS_DC_DN	2/70	178/14380	0.214838	0.466572	0.420414	FSCN1/PNP	2
GSE360_L_DONOVANI_VS_M_TUBERCULOSIS_MAC_DN	2/70	178/14380	0.214838	0.466572	0.420414	CLCA2/LAMB3	2
GSE360_L_MAJOR_VS_B_MALAYI_HIGH_DOSE_DC_UP	2/70	178/14380	0.214838	0.466572	0.420414	FSCN1/PHLDA2	2
GSE360_T_GONDII_VS_B_MALAYI_HIGH_DOSE_DC_DN	2/70	178/14380	0.214838	0.466572	0.420414	TES/TGFA	2
GSE36392_TYPE_2_MYELOID_VS_NEUTROPHIL_IL25_TREATED_LUNG_UP	2/70	178/14380	0.214838	0.466572	0.420414	FOSL1/ERO1A	2
GSE40685_NAIVE_CD4_TCELL_VS_FOXP3_KO_TREG_PRECURSOR_UP	2/70	178/14380	0.214838	0.466572	0.420414	ANXA1/TES	2
GSE46606_IRF4_KO_VS_WT_CD40L_IL2_IL5_3DAY_STIMULATED_BCELL_UP	2/70	178/14380	0.214838	0.466572	0.420414	BMAL2/TGFA	2
QI_PBMC_ZOSTAVAX_AGE_50_75YO_CORRELATED_WITH_CONTRACTION_OF_VZV_SPECIFIC_T_CELLS_PEAK_TO_28DYAT_1DY_NEGATIVE	2/70	178/14380	0.214838	0.466572	0.420414	RPS6KA4/UPP1	2
GSE12366_GC_VS_MEMORY_BCELL_UP	2/70	179/14380	0.216625	0.466572	0.420414	MET/CFAP251	2
GSE13411_NAIVE_VS_IGM_MEMORY_BCELL_DN	2/70	179/14380	0.216625	0.466572	0.420414	AP2M1/PPP1R14B	2
GSE17721_CTRL_VS_PAM3CSK4_24H_BMDC_DN	2/70	179/14380	0.216625	0.466572	0.420414	EIF4G1/UPP1	2
GSE21546_WT_VS_ELK1_KO_DP_THYMOCYTES_UP	2/70	179/14380	0.216625	0.466572	0.420414	NIBAN2/GALNT6	2
GSE23308_WT_VS_MINERALCORTICOID_REC_KO_MACROPHAGE_CORTICOSTERONE_TREATED_DN	2/70	179/14380	0.216625	0.466572	0.420414	SLC16A1/ERO1A	2
GSE30083_SP2_VS_SP4_THYMOCYTE_DN	2/70	179/14380	0.216625	0.466572	0.420414	GNA15/TP63	2
GSE360_CTRL_VS_B_MALAYI_HIGH_DOSE_MAC_DN	2/70	179/14380	0.216625	0.466572	0.420414	GNA15/PNP	2
GSE360_L_MAJOR_VS_B_MALAYI_LOW_DOSE_DC_DN	2/70	179/14380	0.216625	0.466572	0.420414	NRG1/PNP	2
GSE37605_C57BL6_VS_NOD_FOXP3_FUSION_GFP_TCONV_DN	2/70	179/14380	0.216625	0.466572	0.420414	PLCB3/AP2M1	2
GSE7348_LPS_VS_TOLERIZED_AND_LPS_STIM_MACROPHAGE_UP	2/70	179/14380	0.216625	0.466572	0.420414	EIF4G1/RAP2B	2
GSE7852_TREG_VS_TCONV_THYMUS_UP	2/70	179/14380	0.216625	0.466572	0.420414	PLCB3/PNP	2
KENNY_CTNNB1_TARGETS_UP	1/70	50/14380	0.21683	0.466572	0.420414	UPP1	1
PID_CD8_TCR_DOWNSTREAM_PATHWAY	1/70	50/14380	0.21683	0.466572	0.420414	FOSL1	1
REACTOME_PROTEASOME_ASSEMBLY	1/70	50/14380	0.21683	0.466572	0.420414	PSMD2	1
REACTOME_RHOD_GTPASE_CYCLE	1/70	50/14380	0.21683	0.466572	0.420414	RHOD	1
ROSS_AML_WITH_CBFB_MYH11_FUSION	1/70	50/14380	0.21683	0.466572	0.420414	TES	1
SASAI_RESISTANCE_TO_NEOPLASTIC_TRANSFROMATION	1/70	50/14380	0.21683	0.466572	0.420414	GJB3	1
WP_NEUROGENESIS_REGULATION_IN_THE_OLFACTORY_EPITHELIUM	1/70	50/14380	0.21683	0.466572	0.420414	NRG1	1
ZHAN_MULTIPLE_MYELOMA_CD1_AND_CD2_DN	1/70	50/14380	0.21683	0.466572	0.420414	MSANTD3	1
JOHNSTONE_PARVB_TARGETS_2_DN	3/70	331/14380	0.218099	0.466572	0.420414	TNFRSF21/RAP2B/ERO1A	3
FOROUTAN_PRODRANK_TGFB_EMT_UP	2/70	180/14380	0.218414	0.466572	0.420414	PLEK2/PSMD2	2
GSE15330_WT_VS_IKAROS_KO_GRANULOCYTE_MONOCYTE_PROGENITOR_DN	2/70	180/14380	0.218414	0.466572	0.420414	ITGA3/UPP1	2
GSE17301_CTRL_VS_48H_ACD3_ACD28_IFNA2_STIM_CD8_TCELL_DN	2/70	180/14380	0.218414	0.466572	0.420414	TNFRSF21/SFN	2
GSE17721_LPS_VS_CPG_16H_BMDC_UP	2/70	180/14380	0.218414	0.466572	0.420414	LRRC8A/CARHSP1	2
GSE17721_PAM3CSK4_VS_CPG_12H_BMDC_DN	2/70	180/14380	0.218414	0.466572	0.420414	ANXA1/UPP1	2
GSE19941_LPS_VS_LPS_AND_IL10_STIM_IL10_KO_NFKBP50_KO_MACROPHAGE_DN	2/70	180/14380	0.218414	0.466572	0.420414	NIBAN2/EIF4EBP1	2
GSE21380_TFH_VS_GERMINAL_CENTER_TFH_CD4_TCELL_DN	2/70	180/14380	0.218414	0.466572	0.420414	LIPG/EIF4G1	2
GSE21546_ELK1_KO_VS_SAP1A_KO_AND_ELK1_KO_ANTI_CD3_STIM_DP_THYMOCYTES_DN	2/70	180/14380	0.218414	0.466572	0.420414	BNC1/UPP1	2
GSE24142_EARLY_THYMIC_PROGENITOR_VS_DN2_THYMOCYTE_ADULT_UP	2/70	180/14380	0.218414	0.466572	0.420414	ANXA1/NIBAN2	2
GSE24142_EARLY_THYMIC_PROGENITOR_VS_DN2_THYMOCYTE_UP	2/70	180/14380	0.218414	0.466572	0.420414	ANXA1/NIBAN2	2
GSE27241_CTRL_VS_DIGOXIN_TREATED_CD4_TCELL_IN_TH17_POLARIZING_CONDITIONS_DN	2/70	180/14380	0.218414	0.466572	0.420414	EIF4G1/GALNT6	2
GSE27859_MACROPHAGE_VS_CD11C_INT_F480_INT_DC_DN	2/70	180/14380	0.218414	0.466572	0.420414	SLC16A1/CFAP251	2
GSE3039_CD4_TCELL_VS_B1_BCELL_UP	2/70	180/14380	0.218414	0.466572	0.420414	CARD10/PLCB3	2
GSE339_EX_VIVO_VS_IN_CULTURE_CD4POS_DC_DN	2/70	180/14380	0.218414	0.466572	0.420414	PTGFRN/TUBB6	2
GSE360_DC_VS_MAC_B_MALAYI_LOW_DOSE_DN	2/70	180/14380	0.218414	0.466572	0.420414	ITGA3/SDC1	2
GSE36888_STAT5_AB_KNOCKIN_VS_WT_TCELL_IL2_TREATED_17H_DN	2/70	180/14380	0.218414	0.466572	0.420414	SFN/UPP1	2
GSE40274_FOXP3_VS_FOXP3_AND_PBX1_TRANSDUCED_ACTIVATED_CD4_TCELL_UP	2/70	180/14380	0.218414	0.466572	0.420414	GNA15/PPP4R1	2
GSE43955_1H_VS_10H_ACT_CD4_TCELL_WITH_TGFB_IL6_DN	2/70	180/14380	0.218414	0.466572	0.420414	ANXA1/TUBB6	2
GSE44649_WT_VS_MIR155_KO_NAIVE_CD8_TCELL_DN	2/70	180/14380	0.218414	0.466572	0.420414	FSCN1/SDC1	2
GSE6875_WT_VS_FOXP3_KO_TREG_UP	2/70	180/14380	0.218414	0.466572	0.420414	SDC1/CARHSP1	2
GSE7460_CTRL_VS_TGFB_TREATED_ACT_CD8_TCELL_UP	2/70	180/14380	0.218414	0.466572	0.420414	MET/ANXA1	2
GSE7460_TCONV_VS_TREG_THYMUS_DN	2/70	180/14380	0.218414	0.466572	0.420414	PLCB3/PNP	2
HE_LIM_SUN_FETAL_LUNG_C0_PERICYTE	2/70	180/14380	0.218414	0.466572	0.420414	TES/TNFRSF21	2
GSE1448_ANTI_VALPHA2_VS_VBETA5_DP_THYMOCYTE_UP	2/70	181/14380	0.220204	0.466572	0.420414	MDFI/BNC1	2
GSE17721_0.5H_VS_12H_POLYIC_BMDC_DN	2/70	181/14380	0.220204	0.466572	0.420414	ANXA1/GALNT6	2
GSE17721_CPG_VS_GARDIQUIMOD_24H_BMDC_UP	2/70	181/14380	0.220204	0.466572	0.420414	SFN/PHLDA2	2
GSE19941_LPS_VS_LPS_AND_IL10_STIM_IL10_KO_MACROPHAGE_UP	2/70	181/14380	0.220204	0.466572	0.420414	LRRC8A/SFN	2
GSE22935_WT_VS_MYD88_KO_MACROPHAGE_12H_MBOVIS_BCG_STIM_DN	2/70	181/14380	0.220204	0.466572	0.420414	RPS6KA4/SOWAHC	2
GSE27786_BCELL_VS_NKTCELL_DN	2/70	181/14380	0.220204	0.466572	0.420414	MAP7D1/FBLIM1	2
GSE32423_MEMORY_VS_NAIVE_CD8_TCELL_IL7_DN	2/70	181/14380	0.220204	0.466572	0.420414	EIF4G1/GPRIN1	2
GSE34156_UNTREATED_VS_6H_TLR1_TLR2_LIGAND_TREATED_MONOCYTE_UP	2/70	181/14380	0.220204	0.466572	0.420414	RPS6KA4/SRC	2
GSE360_T_GONDII_VS_B_MALAYI_HIGH_DOSE_MAC_UP	2/70	181/14380	0.220204	0.466572	0.420414	ANXA1/PNP	2
GSE369_SOCS3_KO_VS_WT_LIVER_POST_IL6_INJECTION_UP	2/70	181/14380	0.220204	0.466572	0.420414	FOSL1/ERO1A	2
GSE37301_LYMPHOID_PRIMED_MPP_VS_COMMON_LYMPHOID_PROGENITOR_DN	2/70	181/14380	0.220204	0.466572	0.420414	ITGA3/PKM	2
GSE39382_IL3_VS_IL3_IL33_TREATED_MAST_CELL_DN	2/70	181/14380	0.220204	0.466572	0.420414	TES/LAMB3	2
GSE39556_CD8A_DC_VS_NK_CELL_DN	2/70	181/14380	0.220204	0.466572	0.420414	CARD10/TES	2
GSE41867_DAY15_EFFECTOR_VS_DAY30_EXHAUSTED_CD8_TCELL_LCMV_CLONE13_UP	2/70	181/14380	0.220204	0.466572	0.420414	USB1/ANXA1	2
GSE4748_CTRL_VS_LPS_AND_CYANOBACTERIUM_LPSLIKE_STIM_DC_3H_DN	2/70	181/14380	0.220204	0.466572	0.420414	TNFRSF21/TUBB6	2
GSE5679_PPARG_LIGAND_ROSIGLITAZONE_VS_ROSIGLITAZONE_AND_RARA_AGONIST_AM580_TREATED_DC_DN	2/70	181/14380	0.220204	0.466572	0.420414	CFAP251/SFN	2
KIM_MYC_AMPLIFICATION_TARGETS_UP	2/70	181/14380	0.220204	0.466572	0.420414	SLC16A1/PNP	2
YAGI_AML_WITH_T_8_21_TRANSLOCATION	3/70	333/14380	0.22065	0.466572	0.420414	FSCN1/TNFRSF21/SFN	3
ASTIER_INTEGRIN_SIGNALING	1/70	51/14380	0.220656	0.466572	0.420414	GJB3	1
BORLAK_LIVER_CANCER_EGF_UP	1/70	51/14380	0.220656	0.466572	0.420414	TGFA	1
GAO_ESOPHAGUS_25W_C3_FGFR1LOW_EPITHELIAL_CELLS	1/70	51/14380	0.220656	0.466572	0.420414	CLCA2	1
HU_GENOTOXIN_ACTION_DIRECT_VS_INDIRECT_24HR	1/70	51/14380	0.220656	0.466572	0.420414	SOWAHC	1
REACTOME_FORMATION_OF_PARAXIAL_MESODERM	1/70	51/14380	0.220656	0.466572	0.420414	PSMD2	1
REACTOME_NCAM_SIGNALING_FOR_NEURITE_OUT_GROWTH	1/70	51/14380	0.220656	0.466572	0.420414	SRC	1
WP_11P112_COPY_NUMBER_VARIATION_SYNDROME	1/70	51/14380	0.220656	0.466572	0.420414	ITGA3	1
WP_CARDIAC_HYPERTROPHIC_RESPONSE	1/70	51/14380	0.220656	0.466572	0.420414	NRG1	1
GAUSSMANN_MLL_AF4_FUSION_TARGETS_G_UP	2/70	182/14380	0.221996	0.466572	0.420414	LRRC8A/SH2D5	2
GSE13738_TCR_VS_BYSTANDER_ACTIVATED_CD4_TCELL_DN	2/70	182/14380	0.221996	0.466572	0.420414	ANXA1/UPP1	2
GSE1460_DP_VS_CD4_THYMOCYTE_UP	2/70	182/14380	0.221996	0.466572	0.420414	GNA15/TNFRSF21	2
GSE15735_CTRL_VS_HDAC_INHIBITOR_TREATED_CD4_TCELL_12H_DN	2/70	182/14380	0.221996	0.466572	0.420414	TGFA/RAP2B	2
GSE17721_0.5H_VS_4H_PAM3CSK4_BMDC_DN	2/70	182/14380	0.221996	0.466572	0.420414	USB1/UPP1	2
GSE17721_CTRL_VS_LPS_24H_BMDC_UP	2/70	182/14380	0.221996	0.466572	0.420414	ANXA1/PPP4R1	2
GSE17721_POLYIC_VS_GARDIQUIMOD_24H_BMDC_UP	2/70	182/14380	0.221996	0.466572	0.420414	USB1/SDC1	2
GSE23398_WT_VS_IL2_KO_CD4_TCELL_SCURFY_MOUSE_UP	2/70	182/14380	0.221996	0.466572	0.420414	ANXA1/CNKSR1	2
GSE26669_CTRL_VS_COSTIM_BLOCK_MLR_CD4_TCELL_DN	2/70	182/14380	0.221996	0.466572	0.420414	PTGFRN/TES	2
GSE2770_UNTREATED_VS_ACT_CD4_TCELL_48H_UP	2/70	182/14380	0.221996	0.466572	0.420414	SOX15/PNP	2
GSE29164_UNTREATED_VS_CD8_TCELL_TREATED_MELANOMA_DAY3_DN	2/70	182/14380	0.221996	0.466572	0.420414	CDCP1/RAP2B	2
GSE29618_PDC_VS_MDC_UP	2/70	182/14380	0.221996	0.466572	0.420414	TNFRSF21/PPP1R14B	2
GSE339_CD8POS_VS_CD4CD8DN_DC_DN	2/70	182/14380	0.221996	0.466572	0.420414	RTKN/RPS6KA4	2
GSE37301_MULTIPOTENT_PROGENITOR_VS_GRAN_MONO_PROGENITOR_DN	2/70	182/14380	0.221996	0.466572	0.420414	TUBB6/PNP	2
GSE3982_MAC_VS_BASOPHIL_UP	2/70	182/14380	0.221996	0.466572	0.420414	BMAL2/PLEK2	2
GSE40277_EOS_AND_LEF1_TRANSDUCED_VS_GATA1_AND_SATB1_TRANSDUCED_CD4_TCELL_DN	2/70	182/14380	0.221996	0.466572	0.420414	PTGFRN/LRRC8A	2
GSE40666_WT_VS_STAT1_KO_CD8_TCELL_WITH_IFNA_STIM_90MIN_UP	2/70	182/14380	0.221996	0.466572	0.420414	GNA15/ANXA1	2
GSE411_UNSTIM_VS_100MIN_IL6_STIM_SOCS3_KO_MACROPHAGE_DN	2/70	182/14380	0.221996	0.466572	0.420414	LIPG/EIF4EBP1	2
GSE7509_DC_VS_MONOCYTE_DN	2/70	182/14380	0.221996	0.466572	0.420414	PRELID1/PNP	2
GSE12845_NAIVE_VS_PRE_GC_TONSIL_BCELL_UP	2/70	183/14380	0.223788	0.466572	0.420414	EIF4EBP1/SRC	2
GSE16522_ANTI_CD3CD28_STIM_VS_UNSTIM_MEMORY_CD8_TCELL_UP	2/70	183/14380	0.223788	0.466572	0.420414	PLEK2/TUBB6	2
GSE16697_CD4_TCELL_VS_TFH_CD4_TCELL_UP	2/70	183/14380	0.223788	0.466572	0.420414	ANXA1/PLCB3	2
GSE17721_0.5H_VS_12H_LPS_BMDC_DN	2/70	183/14380	0.223788	0.466572	0.420414	ANXA1/UPP1	2
GSE17721_0.5H_VS_24H_LPS_BMDC_UP	2/70	183/14380	0.223788	0.466572	0.420414	ANXA1/PPP4R1	2
GSE17721_12H_VS_24H_PAM3CSK4_BMDC_UP	2/70	183/14380	0.223788	0.466572	0.420414	USB1/PPP1R14B	2
GSE17721_4H_VS_24H_POLYIC_BMDC_UP	2/70	183/14380	0.223788	0.466572	0.420414	MET/PPP1R14B	2
GSE17721_LPS_VS_GARDIQUIMOD_12H_BMDC_UP	2/70	183/14380	0.223788	0.466572	0.420414	LRRC8A/FBLIM1	2
GSE1791_CTRL_VS_NEUROMEDINU_IN_T_CELL_LINE_12H_UP	2/70	183/14380	0.223788	0.466572	0.420414	GSTP1/AP2M1	2
GSE17974_2.5H_VS_72H_IL4_AND_ANTI_IL12_ACT_CD4_TCELL_DN	2/70	183/14380	0.223788	0.466572	0.420414	PKM/SFN	2
GSE23321_EFFECTOR_MEMORY_VS_NAIVE_CD8_TCELL_DN	2/70	183/14380	0.223788	0.466572	0.420414	PKM/FOSL1	2
GSE2405_0H_VS_12H_A_PHAGOCYTOPHILUM_STIM_NEUTROPHIL_UP	2/70	183/14380	0.223788	0.466572	0.420414	PTGFRN/GALNT6	2
GSE25085_FETAL_LIVER_VS_FETAL_BM_SP4_THYMIC_IMPLANT_DN	2/70	183/14380	0.223788	0.466572	0.420414	SLC16A1/TUBB6	2
GSE25088_IL4_VS_IL4_AND_ROSIGLITAZONE_STIM_STAT6_KO_MACROPHAGE_DAY10_UP	2/70	183/14380	0.223788	0.466572	0.420414	PPP4R1/TGFA	2
GSE3039_NKT_CELL_VS_B2_BCELL_DN	2/70	183/14380	0.223788	0.466572	0.420414	TES/FOSL1	2
GSE33424_CD161_HIGH_VS_NEG_CD8_TCELL_DN	2/70	183/14380	0.223788	0.466572	0.420414	TES/LAMB3	2
GSE360_L_DONOVANI_VS_B_MALAYI_HIGH_DOSE_DC_DN	2/70	183/14380	0.223788	0.466572	0.420414	GSTP1/EIF4EBP1	2
GSE38304_MYC_NEG_VS_POS_GC_BCELL_UP	2/70	183/14380	0.223788	0.466572	0.420414	PLEK2/GALNT6	2
GSE39820_CTRL_VS_TGFBETA1_IL6_IL23A_CD4_TCELL_DN	2/70	183/14380	0.223788	0.466572	0.420414	ITGA3/EIF4G1	2
GSE42021_CD24HI_VS_CD24LOW_TCONV_THYMUS_UP	2/70	183/14380	0.223788	0.466572	0.420414	TGFA/RHOD	2
GSE42088_UNINF_VS_LEISHMANIA_INF_DC_8H_UP	2/70	183/14380	0.223788	0.466572	0.420414	BMAL2/FSCN1	2
GSE5099_UNSTIM_VS_MCSF_TREATED_MONOCYTE_DAY3_DN	2/70	183/14380	0.223788	0.466572	0.420414	FSCN1/EIF4G1	2
GSE7460_CD8_TCELL_VS_CD4_TCELL_ACT_DN	2/70	183/14380	0.223788	0.466572	0.420414	TP63/PPP4R1	2
GSE7509_FCGRIIB_VS_TNFA_IL1B_IL6_PGE_STIM_DC_UP	2/70	183/14380	0.223788	0.466572	0.420414	AP2M1/PSMD2	2
GSE9988_ANTI_TREM1_VS_LOW_LPS_MONOCYTE_UP	2/70	183/14380	0.223788	0.466572	0.420414	S100A2/PNP	2
REACTOME_MITOTIC_G2_G2_M_PHASES	2/70	183/14380	0.223788	0.466572	0.420414	PSMD2/TUBB6	2
SU_HO_CONV_CENT_CHONDROSARCOMA_STROMAL_C6_ENDOTHELIAL_CELL	2/70	183/14380	0.223788	0.466572	0.420414	FSCN1/PNP	2
CROONQUIST_STROMAL_STIMULATION_UP	1/70	52/14380	0.224463	0.466572	0.420414	FSCN1	1
DESCARTES_FETAL_PANCREAS_DUCTAL_CELLS	1/70	52/14380	0.224463	0.466572	0.420414	SDC1	1
IKEDA_MIR1_TARGETS_UP	1/70	52/14380	0.224463	0.466572	0.420414	YWHAQ	1
KEGG_INOSITOL_PHOSPHATE_METABOLISM	1/70	52/14380	0.224463	0.466572	0.420414	PLCB3	1
KEGG_MELANOMA	1/70	52/14380	0.224463	0.466572	0.420414	MET	1
KEGG_NON_SMALL_CELL_LUNG_CANCER	1/70	52/14380	0.224463	0.466572	0.420414	TGFA	1
LEE_TARGETS_OF_PTCH1_AND_SUFU_UP	1/70	52/14380	0.224463	0.466572	0.420414	EIF4EBP1	1
MAYBURD_RESPONSE_TO_L663536_DN	1/70	52/14380	0.224463	0.466572	0.420414	YWHAQ	1
PETROVA_PROX1_TARGETS_DN	1/70	52/14380	0.224463	0.466572	0.420414	TNFRSF21	1
REACTOME_CA2_PATHWAY	1/70	52/14380	0.224463	0.466572	0.420414	PLCB3	1
SAMOLS_TARGETS_OF_KHSV_MIRNAS_DN	1/70	52/14380	0.224463	0.466572	0.420414	S100A2	1
SCHEIDEREIT_IKK_INTERACTING_PROTEINS	1/70	52/14380	0.224463	0.466572	0.420414	CARD10	1
SMIRNOV_RESPONSE_TO_IR_2HR_UP	1/70	52/14380	0.224463	0.466572	0.420414	FOSL1	1
CHANDRAN_METASTASIS_UP	2/70	184/14380	0.225582	0.466572	0.420414	FSCN1/SLC16A1	2
CUI_DEVELOPING_HEART_VASCULAR_ENDOTHELIAL_CELL	2/70	184/14380	0.225582	0.466572	0.420414	MET/FBLIM1	2
GSE11973_MIR223_KOVS_WT_BONE_MARROW_NEUTROPHIL_UP	2/70	184/14380	0.225582	0.466572	0.420414	PSMD2/PNP	2
GSE13484_12H_VS_3H_YF17D_VACCINE_STIM_PBMC_UP	2/70	184/14380	0.225582	0.466572	0.420414	MET/TGFA	2
GSE14308_TH1_VS_INDUCED_TREG_UP	2/70	184/14380	0.225582	0.466572	0.420414	YWHAQ/PRELID1	2
GSE16755_CTRL_VS_IFNA_TREATED_MAC_DN	2/70	184/14380	0.225582	0.466572	0.420414	BMAL2/SRC	2
GSE17721_0.5H_VS_12H_GARDIQUIMOD_BMDC_DN	2/70	184/14380	0.225582	0.466572	0.420414	UPP1/SRC	2
GSE17721_CTRL_VS_GARDIQUIMOD_24H_BMDC_UP	2/70	184/14380	0.225582	0.466572	0.420414	TP63/CARHSP1	2
GSE17721_LPS_VS_CPG_4H_BMDC_DN	2/70	184/14380	0.225582	0.466572	0.420414	TP63/PPP1R14B	2
GSE17721_LPS_VS_POLYIC_6H_BMDC_UP	2/70	184/14380	0.225582	0.466572	0.420414	YWHAQ/NIBAN2	2
GSE17721_POLYIC_VS_CPG_24H_BMDC_DN	2/70	184/14380	0.225582	0.466572	0.420414	TNFRSF21/ERO1A	2
GSE19401_UNSTIM_VS_RETINOIC_ACID_STIM_FOLLICULAR_DC_DN	2/70	184/14380	0.225582	0.466572	0.420414	FSCN1/PLCB3	2
GSE23321_CENTRAL_VS_EFFECTOR_MEMORY_CD8_TCELL_UP	2/70	184/14380	0.225582	0.466572	0.420414	PKM/SRC	2
GSE23984_CTRL_VS_HYPOCALEMIC_VITAMIND_ANALOG_TCELL_UP	2/70	184/14380	0.225582	0.466572	0.420414	PKM/RPS6KA4	2
GSE2405_0H_VS_24H_A_PHAGOCYTOPHILUM_STIM_NEUTROPHIL_DN	2/70	184/14380	0.225582	0.466572	0.420414	NIBAN2/CDCP1	2
GSE24102_GRANULOCYSTIC_MDSC_VS_NEUTROPHIL_DN	2/70	184/14380	0.225582	0.466572	0.420414	MET/EIF4G1	2
GSE24142_DN2_VS_DN3_THYMOCYTE_DN	2/70	184/14380	0.225582	0.466572	0.420414	CARD10/SLC16A1	2
GSE2770_UNTREATED_VS_TGFB_AND_IL4_TREATED_ACT_CD4_TCELL_4H_UP	2/70	184/14380	0.225582	0.466572	0.420414	SDC1/ERO1A	2
GSE27786_LSK_VS_NKTCELL_UP	2/70	184/14380	0.225582	0.466572	0.420414	TGFA/PNP	2
GSE29618_MONOCYTE_VS_PDC_DN	2/70	184/14380	0.225582	0.466572	0.420414	TNFRSF21/PPP1R14B	2
GSE29618_PDC_VS_MDC_DAY7_FLU_VACCINE_UP	2/70	184/14380	0.225582	0.466572	0.420414	TNFRSF21/PPP1R14B	2
GSE33292_WT_VS_TCF1_KO_DN3_THYMOCYTE_UP	2/70	184/14380	0.225582	0.466572	0.420414	CARD10/TNFRSF21	2
GSE36392_TYPE_2_MYELOID_VS_EOSINOPHIL_IL25_TREATED_LUNG_UP	2/70	184/14380	0.225582	0.466572	0.420414	FSCN1/GALNT6	2
GSE37532_WT_VS_PPARG_KO_VISCERAL_ADIPOSE_TISSUE_TREG_DN	2/70	184/14380	0.225582	0.466572	0.420414	FSCN1/PSMD2	2
GSE3982_DC_VS_NKCELL_UP	2/70	184/14380	0.225582	0.466572	0.420414	FSCN1/FOSL1	2
GSE3982_DC_VS_TH1_UP	2/70	184/14380	0.225582	0.466572	0.420414	ANXA1/TGFA	2
GSE39820_CTRL_VS_TGFBETA1_IL6_CD4_TCELL_UP	2/70	184/14380	0.225582	0.466572	0.420414	RHOD/RAP2B	2
GSE43863_DAY6_EFF_VS_DAY150_MEM_LY6C_INT_CXCR5POS_CD4_TCELL_UP	2/70	184/14380	0.225582	0.466572	0.420414	CNKSR1/RAP2B	2
GSE5542_IFNA_VS_IFNA_AND_IFNG_TREATED_EPITHELIAL_CELLS_6H_DN	2/70	184/14380	0.225582	0.466572	0.420414	MAP7D1/FBLIM1	2
GSE5542_IFNG_VS_IFNA_AND_IFNG_TREATED_EPITHELIAL_CELLS_6H_DN	2/70	184/14380	0.225582	0.466572	0.420414	MAP7D1/TUBB6	2
GSE5542_UNTREATED_VS_IFNG_TREATED_EPITHELIAL_CELLS_24H_UP	2/70	184/14380	0.225582	0.466572	0.420414	PLCB3/PPP4R1	2
GSE5589_LPS_AND_IL10_VS_LPS_AND_IL6_STIM_IL6_KO_MACROPHAGE_45MIN_UP	2/70	184/14380	0.225582	0.466572	0.420414	USB1/PNP	2
GSE7548_DAY7_VS_DAY28_PCC_IMMUNIZATION_CD4_TCELL_DN	2/70	184/14380	0.225582	0.466572	0.420414	TES/PHLDA2	2
GSE7831_CPG_VS_INFLUENZA_STIM_PDC_4H_UP	2/70	184/14380	0.225582	0.466572	0.420414	FSCN1/MEAK7	2
GSE9316_CD4_TCELL_BALBC_VS_TH17_ENRI_CD4_TCELL_SKG_PMA_IONO_STIM_FR4NEG_DN	2/70	184/14380	0.225582	0.466572	0.420414	YWHAQ/SOWAHC	2
REACTOME_SARS_COV_2_HOST_INTERACTIONS	2/70	184/14380	0.225582	0.466572	0.420414	YWHAQ/SFN	2
GSE12845_IGD_NEG_BLOOD_VS_PRE_GC_TONSIL_BCELL_UP	2/70	185/14380	0.227377	0.466572	0.420414	ITGA3/CNKSR1	2
GSE13522_CTRL_VS_T_CRUZI_Y_STRAIN_INF_SKIN_IFNAR_KO_DN	2/70	185/14380	0.227377	0.466572	0.420414	PLCB3/SRC	2
GSE1460_CD4_THYMOCYTE_VS_THYMIC_STROMAL_CELL_DN	2/70	185/14380	0.227377	0.466572	0.420414	EIF4G1/SLC16A1	2
GSE1460_DP_THYMOCYTE_VS_THYMIC_STROMAL_CELL_DN	2/70	185/14380	0.227377	0.466572	0.420414	BMAL2/PPP1R14B	2
GSE17580_TREG_VS_TEFF_S_MANSONI_INF_UP	2/70	185/14380	0.227377	0.466572	0.420414	NIBAN2/EIF4EBP1	2
GSE1791_CTRL_VS_NEUROMEDINU_IN_T_CELL_LINE_6H_UP	2/70	185/14380	0.227377	0.466572	0.420414	MET/PNP	2
GSE18791_UNSTIM_VS_NEWCATSLE_VIRUS_DC_6H_UP	2/70	185/14380	0.227377	0.466572	0.420414	PPP1R14B/SFN	2
GSE22432_CDC_VS_COMMON_DC_PROGENITOR_DN	2/70	185/14380	0.227377	0.466572	0.420414	YWHAQ/SLC16A1	2
GSE26669_CD4_VS_CD8_TCELL_IN_MLR_COSTIM_BLOCK_UP	2/70	185/14380	0.227377	0.466572	0.420414	TES/PRELID1	2
GSE27786_CD8_TCELL_VS_NKTCELL_DN	2/70	185/14380	0.227377	0.466572	0.420414	CARHSP1/PPP4R1	2
GSE27786_LIN_NEG_VS_NEUTROPHIL_UP	2/70	185/14380	0.227377	0.466572	0.420414	YWHAQ/LAMB3	2
GSE339_CD4POS_VS_CD4CD8DN_DC_DN	2/70	185/14380	0.227377	0.466572	0.420414	ANXA1/PPP1R14B	2
GSE34392_ST2_KO_VS_WT_DAY8_LCMV_EFFECTOR_CD8_TCELL_DN	2/70	185/14380	0.227377	0.466572	0.420414	MET/SDC1	2
GSE360_L_DONOVANI_VS_B_MALAYI_LOW_DOSE_MAC_DN	2/70	185/14380	0.227377	0.466572	0.420414	GNA15/NRG1	2
GSE37532_WT_VS_PPARG_KO_VISCERAL_ADIPOSE_TISSUE_TREG_UP	2/70	185/14380	0.227377	0.466572	0.420414	CARHSP1/CFAP251	2
GSE40184_HEALTHY_VS_HCV_INFECTED_DONOR_PBMC_DN	2/70	185/14380	0.227377	0.466572	0.420414	MSANTD3/TES	2
GSE40274_FOXP3_VS_FOXP3_AND_EOS_TRANSDUCED_ACTIVATED_CD4_TCELL_UP	2/70	185/14380	0.227377	0.466572	0.420414	SDC1/RAP2B	2
GSE40666_NAIVE_VS_EFFECTOR_CD8_TCELL_DN	2/70	185/14380	0.227377	0.466572	0.420414	CARD10/RHOD	2
GSE40666_WT_VS_STAT4_KO_CD8_TCELL_WITH_IFNA_STIM_90MIN_DN	2/70	185/14380	0.227377	0.466572	0.420414	RHOD/PPP1R14B	2
GSE42021_TREG_PLN_VS_CD24HI_TREG_THYMUS_UP	2/70	185/14380	0.227377	0.466572	0.420414	TES/UPP1	2
GSE43863_TFH_VS_LY6C_LOW_CXCR5NEG_EFFECTOR_CD4_TCELL_UP	2/70	185/14380	0.227377	0.466572	0.420414	FSCN1/ANXA1	2
GSE557_CIITA_KO_VS_I_AB_KO_DC_UP	2/70	185/14380	0.227377	0.466572	0.420414	LRRC8A/ERO1A	2
GSE5589_LPS_VS_LPS_AND_IL6_STIM_IL6_KO_MACROPHAGE_45MIN_UP	2/70	185/14380	0.227377	0.466572	0.420414	TES/GALNT6	2
KARLSSON_TGFB1_TARGETS_DN	2/70	185/14380	0.227377	0.466572	0.420414	MET/SLC16A1	2
BOYLAN_MULTIPLE_MYELOMA_C_DN	1/70	53/14380	0.228252	0.466572	0.420414	TNFRSF21	1
DESCARTES_FETAL_KIDNEY_VASCULAR_ENDOTHELIAL_CELLS	1/70	53/14380	0.228252	0.466572	0.420414	CARD10	1
DESCARTES_MAIN_FETAL_ADRENOCORTICAL_CELLS	1/70	53/14380	0.228252	0.466572	0.420414	USB1	1
KEGG_LONG_TERM_DEPRESSION	1/70	53/14380	0.228252	0.466572	0.420414	PLCB3	1
LEE_AGING_CEREBELLUM_DN	1/70	53/14380	0.228252	0.466572	0.420414	FSCN1	1
LEE_LIVER_CANCER_DENA_UP	1/70	53/14380	0.228252	0.466572	0.420414	ANXA1	1
SONG_TARGETS_OF_IE86_CMV_PROTEIN	1/70	53/14380	0.228252	0.466572	0.420414	PNP	1
WP_RANKLRANK_SIGNALING	1/70	53/14380	0.228252	0.466572	0.420414	SRC	1
FOROUTAN_TGFB_EMT_UP	2/70	186/14380	0.229174	0.466572	0.420414	PLEK2/PSMD2	2
GSE10273_HIGH_VS_LOW_IL7_TREATED_IRF4_8_NULL_PRE_BCELL_DN	2/70	186/14380	0.229174	0.466572	0.420414	RPS6KA4/CDCP1	2
GSE14350_IL2RB_KO_VS_WT_TREG_DN	2/70	186/14380	0.229174	0.466572	0.420414	CDCP1/UPP1	2
GSE1448_CTRL_VS_ANTI_VBETA5_DP_THYMOCYTE_UP	2/70	186/14380	0.229174	0.466572	0.420414	MDFI/PPP1R14B	2
GSE1460_INTRATHYMIC_T_PROGENITOR_VS_CD4_THYMOCYTE_UP	2/70	186/14380	0.229174	0.466572	0.420414	GNA15/TNFRSF21	2
GSE15735_CTRL_VS_HDAC_INHIBITOR_TREATED_CD4_TCELL_2H_UP	2/70	186/14380	0.229174	0.466572	0.420414	ANXA1/EIF4EBP1	2
GSE17721_0.5H_VS_4H_GARDIQUIMOD_BMDC_DN	2/70	186/14380	0.229174	0.466572	0.420414	MSANTD3/TP63	2
GSE17721_CTRL_VS_GARDIQUIMOD_8H_BMDC_DN	2/70	186/14380	0.229174	0.466572	0.420414	SFN/ERO1A	2
GSE17721_PAM3CSK4_VS_GADIQUIMOD_8H_BMDC_DN	2/70	186/14380	0.229174	0.466572	0.420414	USB1/UPP1	2
GSE17721_POLYIC_VS_GARDIQUIMOD_4H_BMDC_UP	2/70	186/14380	0.229174	0.466572	0.420414	CDH3/PHLDA2	2
GSE17721_POLYIC_VS_PAM3CSK4_12H_BMDC_UP	2/70	186/14380	0.229174	0.466572	0.420414	PPP4R1/SFN	2
GSE18804_SPLEEN_MACROPHAGE_VS_COLON_TUMORAL_MACROPHAGE_UP	2/70	186/14380	0.229174	0.466572	0.420414	FSCN1/GALNT6	2
GSE20727_DNFB_ALLERGEN_VS_ROS_INH_AND_DNFB_ALLERGEN_TREATED_DC_DN	2/70	186/14380	0.229174	0.466572	0.420414	CARHSP1/RHOD	2
GSE26343_WT_VS_NFAT5_KO_MACROPHAGE_DN	2/70	186/14380	0.229174	0.466572	0.420414	TUBB6/ERO1A	2
GSE29949_CD8_NEG_DC_SPLEEN_VS_DC_BRAIN_DN	2/70	186/14380	0.229174	0.466572	0.420414	MDFI/CLCA2	2
GSE30971_WBP7_HET_VS_KO_MACROPHAGE_2H_LPS_STIM_UP	2/70	186/14380	0.229174	0.466572	0.420414	PKM/PTGFRN	2
GSE339_CD8POS_VS_CD4CD8DN_DC_IN_CULTURE_UP	2/70	186/14380	0.229174	0.466572	0.420414	FOSL1/TUBB6	2
GSE360_T_GONDII_VS_B_MALAYI_LOW_DOSE_MAC_DN	2/70	186/14380	0.229174	0.466572	0.420414	NRG1/LAMB3	2
GSE37416_0H_VS_3H_F_TULARENSIS_LVS_NEUTROPHIL_DN	2/70	186/14380	0.229174	0.466572	0.420414	GNA15/LAMB3	2
GSE3982_NEUTROPHIL_VS_NKCELL_UP	2/70	186/14380	0.229174	0.466572	0.420414	PPP4R1/FOSL1	2
GSE44732_UNSTIM_VS_IL27_STIM_IMATURE_DC_UP	2/70	186/14380	0.229174	0.466572	0.420414	FSCN1/PHLDA2	2
GSE45365_HEALTHY_VS_MCMV_INFECTION_CD8A_DC_UP	2/70	186/14380	0.229174	0.466572	0.420414	BMAL2/YWHAQ	2
GSE5503_MLN_DC_VS_SPLEEN_DC_ACTIVATED_ALLOGENIC_TCELL_DN	2/70	186/14380	0.229174	0.466572	0.420414	CARHSP1/PSMD2	2
GSE7460_TREG_VS_TCONV_ACT_UP	2/70	186/14380	0.229174	0.466572	0.420414	NIBAN2/SOWAHC	2
HALLMARK_HYPOXIA	2/70	186/14380	0.229174	0.466572	0.420414	TES/ERO1A	2
YAMAZAKI_TCEB3_TARGETS_DN	2/70	186/14380	0.229174	0.466572	0.420414	CDH3/ANXA1	2
GSE12392_WT_VS_IFNB_KO_CD8A_NEG_SPLEEN_DC_DN	2/70	187/14380	0.230971	0.466572	0.420414	USB1/CDCP1	2
GSE17580_UNINFECTED_VS_S_MANSONI_INF_TREG_DN	2/70	187/14380	0.230971	0.466572	0.420414	NIBAN2/EIF4EBP1	2
GSE19923_WT_VS_HEB_AND_E2A_KO_DP_THYMOCYTE_DN	2/70	187/14380	0.230971	0.466572	0.420414	FOSL1/ERO1A	2
GSE21063_CTRL_VS_ANTI_IGM_STIM_BCELL_NFATC1_KO_16H_DN	2/70	187/14380	0.230971	0.466572	0.420414	ITGA3/PRELID1	2
GSE22229_RENAL_TRANSPLANT_IMMUNOSUPP_THERAPY_VS_HEALTHY_PBMC_DN	2/70	187/14380	0.230971	0.466572	0.420414	NRG1/SOWAHC	2
GSE22886_NAIVE_VS_MEMORY_TCELL_DN	2/70	187/14380	0.230971	0.466572	0.420414	SFN/ERO1A	2
GSE23308_CTRL_VS_CORTICOSTERONE_TREATED_MACROPHAGE_DN	2/70	187/14380	0.230971	0.466572	0.420414	EIF4EBP1/ERO1A	2
GSE29617_CTRL_VS_DAY3_TIV_FLU_VACCINE_PBMC_2008_DN	2/70	187/14380	0.230971	0.466572	0.420414	USB1/SOX15	2
GSE29618_LAIV_VS_TIV_FLU_VACCINE_DAY7_PDC_UP	2/70	187/14380	0.230971	0.466572	0.420414	PLEK2/PPP4R1	2
GSE3982_BASOPHIL_VS_CENT_MEMORY_CD4_TCELL_UP	2/70	187/14380	0.230971	0.466572	0.420414	ANXA1/PPP4R1	2
GSE3982_NEUTROPHIL_VS_CENT_MEMORY_CD4_TCELL_DN	2/70	187/14380	0.230971	0.466572	0.420414	MEAK7/PNP	2
GSE40068_CXCR5NEG_BCL6NEG_CD4_TCELL_VS_CXCR5POS_BCL6NEG_TFH_DN	2/70	187/14380	0.230971	0.466572	0.420414	ANXA1/CARHSP1	2
GSE40277_EOS_AND_LEF1_TRANSDUCED_VS_GATA1_AND_SATB1_TRANSDUCED_CD4_TCELL_UP	2/70	187/14380	0.230971	0.466572	0.420414	GNA15/PLCB3	2
GSE41867_DAY8_VS_DAY15_LCMV_CLONE13_EFFECTOR_CD8_TCELL_DN	2/70	187/14380	0.230971	0.466572	0.420414	PPP1R14B/UPP1	2
GSE43955_TH0_VS_TGFB_IL6_IL23_TH17_ACT_CD4_TCELL_52H_DN	2/70	187/14380	0.230971	0.466572	0.420414	PKM/SOWAHC	2
GSE45739_NRAS_KO_VS_WT_UNSTIM_CD4_TCELL_UP	2/70	187/14380	0.230971	0.466572	0.420414	TES/PNP	2
GSE7831_1H_VS_4H_CPG_STIM_PDC_UP	2/70	187/14380	0.230971	0.466572	0.420414	FSCN1/MEAK7	2
GSE7852_LN_VS_THYMUS_TREG_DN	2/70	187/14380	0.230971	0.466572	0.420414	PTGFRN/YWHAQ	2
CROMER_TUMORIGENESIS_UP	1/70	54/14380	0.232023	0.466572	0.420414	KRT17	1
DAZARD_UV_RESPONSE_CLUSTER_G1	1/70	54/14380	0.232023	0.466572	0.420414	PKM	1
DESCARTES_MAIN_FETAL_SATB2_LRRC7_POSITIVE_CELLS	1/70	54/14380	0.232023	0.466572	0.420414	GPRIN1	1
LAU_APOPTOSIS_CDKN2A_UP	1/70	54/14380	0.232023	0.466572	0.420414	CARD10	1
NABA_MATRISOME_HGSOC_OMENTAL_METASTASIS	1/70	54/14380	0.232023	0.466572	0.420414	SDC1	1
REACTOME_ACTIVATION_OF_NF_KAPPAB_IN_B_CELLS	1/70	54/14380	0.232023	0.466572	0.420414	PSMD2	1
REACTOME_G1_S_DNA_DAMAGE_CHECKPOINTS	1/70	54/14380	0.232023	0.466572	0.420414	PSMD2	1
VERRECCHIA_EARLY_RESPONSE_TO_TGFB1	1/70	54/14380	0.232023	0.466572	0.420414	ITGA3	1
ZAMORA_NOS2_TARGETS_UP	1/70	54/14380	0.232023	0.466572	0.420414	PNP	1
GOLDRATH_ANTIGEN_RESPONSE	3/70	342/14380	0.232206	0.466572	0.420414	YWHAQ/ANXA1/CARHSP1	3
GSE10325_CD4_TCELL_VS_BCELL_UP	2/70	188/14380	0.232769	0.466572	0.420414	ANXA1/UPP1	2
GSE17721_POLYIC_VS_GARDIQUIMOD_8H_BMDC_DN	2/70	188/14380	0.232769	0.466572	0.420414	MSANTD3/TNFRSF21	2
GSE17974_CTRL_VS_ACT_IL4_AND_ANTI_IL12_12H_CD4_TCELL_DN	2/70	188/14380	0.232769	0.466572	0.420414	PPP1R14B/EIF4EBP1	2
GSE17974_CTRL_VS_ACT_IL4_AND_ANTI_IL12_48H_CD4_TCELL_DN	2/70	188/14380	0.232769	0.466572	0.420414	GNA15/GSTP1	2
GSE19772_CTRL_VS_HCMV_INF_MONOCYTES_UP	2/70	188/14380	0.232769	0.466572	0.420414	ANXA1/RHOD	2
GSE22103_LPS_VS_GMCSF_AND_IFNG_STIM_NEUTROPHIL_DN	2/70	188/14380	0.232769	0.466572	0.420414	PPP4R1/PSMD2	2
GSE23505_IL6_IL1_IL23_VS_IL6_IL1_TGFB_TREATED_CD4_TCELL_DN	2/70	188/14380	0.232769	0.466572	0.420414	CARHSP1/LAMB3	2
GSE26495_NAIVE_VS_PD1HIGH_CD8_TCELL_DN	2/70	188/14380	0.232769	0.466572	0.420414	YWHAQ/PPP4R1	2
GSE27786_LSK_VS_NKCELL_UP	2/70	188/14380	0.232769	0.466572	0.420414	GNA15/TGFA	2
GSE339_CD4POS_VS_CD8POS_DC_DN	2/70	188/14380	0.232769	0.466572	0.420414	TUBB6/SOWAHC	2
GSE34515_CD16_NEG_VS_POS_MONOCYTE_DN	2/70	188/14380	0.232769	0.466572	0.420414	GNA15/PTGFRN	2
GSE39110_UNTREATED_VS_IL2_TREATED_CD8_TCELL_DAY6_POST_IMMUNIZATION_UP	2/70	188/14380	0.232769	0.466572	0.420414	ANXA1/NIBAN2	2
GSE40273_EOS_KO_VS_WT_TREG_DN	2/70	188/14380	0.232769	0.466572	0.420414	ITGA3/PNP	2
GSE40277_GATA1_AND_SATB1_TRANSDUCED_VS_CTRL_CD4_TCELL_UP	2/70	188/14380	0.232769	0.466572	0.420414	GNA15/PNP	2
GSE46606_UNSTIM_VS_CD40L_IL2_IL5_1DAY_STIMULATED_IRF4HIGH_SORTED_BCELL_DN	2/70	188/14380	0.232769	0.466572	0.420414	FOSL1/SOWAHC	2
GSE5589_UNSTIM_VS_45MIN_LPS_AND_IL6_STIM_MACROPHAGE_DN	2/70	188/14380	0.232769	0.466572	0.420414	AP2M1/ERO1A	2
GSE5589_WT_VS_IL10_KO_LPS_STIM_MACROPHAGE_45MIN_DN	2/70	188/14380	0.232769	0.466572	0.420414	SDC1/PTGFRN	2
GSE9988_ANTI_TREM1_VS_LPS_MONOCYTE_UP	2/70	188/14380	0.232769	0.466572	0.420414	RAP2B/S100A2	2
KAECH_NAIVE_VS_MEMORY_CD8_TCELL_DN	2/70	188/14380	0.232769	0.466572	0.420414	MAP7D1/ANXA1	2
RUBENSTEIN_SKELETAL_MUSCLE_MYELOID_CELLS	3/70	343/14380	0.233497	0.466572	0.420414	GSTP1/PRELID1/EIF4EBP1	3
BHAT_ESR1_TARGETS_NOT_VIA_AKT1_UP	2/70	189/14380	0.234569	0.466572	0.420414	GPRIN1/PHLDA2	2
GSE12198_NK_VS_NK_ACT_EXPANSION_SYSTEM_DERIVED_NK_CELL_DN	2/70	189/14380	0.234569	0.466572	0.420414	TGFA/SOWAHC	2
GSE14308_TH2_VS_TH1_UP	2/70	189/14380	0.234569	0.466572	0.420414	CARHSP1/CFAP251	2
GSE15330_HSC_VS_GRANULOCYTE_MONOCYTE_PROGENITOR_DN	2/70	189/14380	0.234569	0.466572	0.420414	ITGA3/PPP1R14B	2
GSE17721_4H_VS_24H_POLYIC_BMDC_DN	2/70	189/14380	0.234569	0.466572	0.420414	GPRIN1/RAP2B	2
GSE17721_CTRL_VS_CPG_4H_BMDC_UP	2/70	189/14380	0.234569	0.466572	0.420414	TNFRSF21/FBLIM1	2
GSE17721_CTRL_VS_GARDIQUIMOD_0.5H_BMDC_UP	2/70	189/14380	0.234569	0.466572	0.420414	TNFRSF21/CARHSP1	2
GSE17721_CTRL_VS_PAM3CSK4_6H_BMDC_UP	2/70	189/14380	0.234569	0.466572	0.420414	TNFRSF21/CARHSP1	2
GSE17721_PAM3CSK4_VS_GADIQUIMOD_24H_BMDC_DN	2/70	189/14380	0.234569	0.466572	0.420414	USB1/ANXA1	2
GSE19401_PLN_VS_PEYERS_PATCH_FOLLICULAR_DC_DN	2/70	189/14380	0.234569	0.466572	0.420414	PPP4R1/UPP1	2
GSE2405_HEAT_KILLED_LYSATE_VS_LIVE_A_PHAGOCYTOPHILUM_STIM_NEUTROPHIL_24H_UP	2/70	189/14380	0.234569	0.466572	0.420414	FSCN1/ANXA1	2
GSE2770_IL12_AND_TGFB_ACT_VS_ACT_CD4_TCELL_6H_DN	2/70	189/14380	0.234569	0.466572	0.420414	PKM/FOSL1	2
GSE2770_UNTREATED_VS_ACT_CD4_TCELL_2H_UP	2/70	189/14380	0.234569	0.466572	0.420414	LRRC8A/LAMB3	2
GSE28237_EARLY_VS_LATE_GC_BCELL_DN	2/70	189/14380	0.234569	0.466572	0.420414	NIBAN2/GALNT6	2
GSE29164_CD8_TCELL_VS_CD8_TCELL_AND_IL12_TREATED_MELANOMA_DAY3_DN	2/70	189/14380	0.234569	0.466572	0.420414	LRRC8A/TUBB6	2
GSE3039_CD4_TCELL_VS_B2_BCELL_DN	2/70	189/14380	0.234569	0.466572	0.420414	LIPG/PRELID1	2
GSE33425_CD161_INT_VS_NEG_CD8_TCELL_DN	2/70	189/14380	0.234569	0.466572	0.420414	ANXA1/TUBB6	2
GSE36826_WT_VS_IL1R_KO_SKIN_STAPH_AUREUS_INF_DN	2/70	189/14380	0.234569	0.466572	0.420414	BMAL2/FSCN1	2
GSE37301_MULTIPOTENT_PROGENITOR_VS_COMMON_LYMPHOID_PROGENITOR_DN	2/70	189/14380	0.234569	0.466572	0.420414	EIF4G1/TUBB6	2
GSE42021_TCONV_PLN_VS_TREG_PRECURSORS_THYMUS_DN	2/70	189/14380	0.234569	0.466572	0.420414	TES/SOWAHC	2
GSE42088_UNINF_VS_LEISHMANIA_INF_DC_2H_DN	2/70	189/14380	0.234569	0.466572	0.420414	ANXA1/TES	2
GSE42088_UNINF_VS_LEISHMANIA_INF_DC_4H_DN	2/70	189/14380	0.234569	0.466572	0.420414	KRT17/RAP2B	2
GSE46143_CTRL_VS_LMP2A_TRANSDUCED_CD10_POS_GC_BCELL_DN	2/70	189/14380	0.234569	0.466572	0.420414	TNFRSF21/SOWAHC	2
GSE4748_CTRL_VS_LPS_AND_CYANOBACTERIUM_LPSLIKE_STIM_DC_3H_UP	2/70	189/14380	0.234569	0.466572	0.420414	ANXA1/TES	2
GSE8685_IL2_STARVED_VS_IL2_ACT_IL2_STARVED_CD4_TCELL_UP	2/70	189/14380	0.234569	0.466572	0.420414	TES/RAP2B	2
SU_HO_CONV_CENT_CHONDROSARCOMA_STROMAL_C1_OSSIFICATION_STROMAL_CELL	2/70	189/14380	0.234569	0.466572	0.420414	YWHAQ/AP2M1	2
BOSCO_EPITHELIAL_DIFFERENTIATION_MODULE	1/70	55/14380	0.235775	0.466572	0.420414	KRT17	1
DESCARTES_FETAL_CEREBELLUM_ASTROCYTES	1/70	55/14380	0.235775	0.466572	0.420414	LIPG	1
DIRMEIER_LMP1_RESPONSE_LATE_UP	1/70	55/14380	0.235775	0.466572	0.420414	FSCN1	1
KEGG_LONG_TERM_POTENTIATION	1/70	55/14380	0.235775	0.466572	0.420414	PLCB3	1
KLEIN_PRIMARY_EFFUSION_LYMPHOMA_DN	1/70	55/14380	0.235775	0.466572	0.420414	GSTP1	1
REACTOME_NUCLEAR_EVENTS_KINASE_AND_TRANSCRIPTION_FACTOR_ACTIVATION	1/70	55/14380	0.235775	0.466572	0.420414	FOSL1	1
REACTOME_REGULATION_OF_PTEN_STABILITY_AND_ACTIVITY	1/70	55/14380	0.235775	0.466572	0.420414	PSMD2	1
REACTOME_REGULATION_OF_RAS_BY_GAPS	1/70	55/14380	0.235775	0.466572	0.420414	PSMD2	1
WP_AMPACTIVATED_PROTEIN_KINASE_SIGNALING	1/70	55/14380	0.235775	0.466572	0.420414	EIF4EBP1	1
WANG_RESPONSE_TO_GSK3_INHIBITOR_SB216763_DN	3/70	345/14380	0.236084	0.466572	0.420414	SLC16A1/EIF4EBP1/ERO1A	3
GSE12392_WT_VS_IFNB_KO_CD8A_NEG_SPLEEN_DC_UP	2/70	190/14380	0.236369	0.466572	0.420414	SLC16A1/PPP1R14B	2
GSE1460_CD4_THYMOCYTE_VS_NAIVE_CD4_TCELL_ADULT_BLOOD_UP	2/70	190/14380	0.236369	0.466572	0.420414	YWHAQ/PPP4R1	2
GSE15330_GRANULOCYTE_MONOCYTE_PROGENITOR_VS_PRO_BCELL_UP	2/70	190/14380	0.236369	0.466572	0.420414	YWHAQ/TNFRSF21	2
GSE17721_CPG_VS_GARDIQUIMOD_6H_BMDC_DN	2/70	190/14380	0.236369	0.466572	0.420414	MET/SDC1	2
GSE17721_POLYIC_VS_GARDIQUIMOD_24H_BMDC_DN	2/70	190/14380	0.236369	0.466572	0.420414	MET/ERO1A	2
GSE17721_POLYIC_VS_PAM3CSK4_24H_BMDC_DN	2/70	190/14380	0.236369	0.466572	0.420414	MSANTD3/PPP1R14B	2
GSE17974_0H_VS_48H_IN_VITRO_ACT_CD4_TCELL_DN	2/70	190/14380	0.236369	0.466572	0.420414	PPP1R14B/SH2D5	2
GSE17974_0H_VS_6H_IN_VITRO_ACT_CD4_TCELL_DN	2/70	190/14380	0.236369	0.466572	0.420414	ITGA3/PPP1R14B	2
GSE1925_CTRL_VS_IFNG_PRIMED_MACROPHAGE_DN	2/70	190/14380	0.236369	0.466572	0.420414	SDC1/PNP	2
GSE19888_ADENOSINE_A3R_INH_PRETREAT_AND_ACT_BY_A3R_VS_TCELL_MEMBRANES_ACT_MAST_CELL_DN	2/70	190/14380	0.236369	0.466572	0.420414	MSANTD3/FSCN1	2
GSE20727_CTRL_VS_ROS_INH_AND_DNFB_ALLERGEN_TREATED_DC_UP	2/70	190/14380	0.236369	0.466572	0.420414	PTGFRN/SOWAHC	2
GSE20754_WT_VS_TCF1_KO_MEMORY_CD8_TCELL_UP	2/70	190/14380	0.236369	0.466572	0.420414	SRC/SOWAHC	2
GSE2770_IL12_ACT_VS_ACT_CD4_TCELL_2H_DN	2/70	190/14380	0.236369	0.466572	0.420414	TUBB6/SOWAHC	2
GSE2770_IL12_ACT_VS_ACT_CD4_TCELL_48H_DN	2/70	190/14380	0.236369	0.466572	0.420414	USB1/PLCB3	2
GSE33162_UNTREATED_VS_4H_LPS_STIM_HDAC3_KO_MACROPHAGE_UP	2/70	190/14380	0.236369	0.466572	0.420414	GNA15/ANXA1	2
GSE34006_A2AR_KO_VS_A2AR_AGONIST_TREATED_TREG_DN	2/70	190/14380	0.236369	0.466572	0.420414	GNA15/PLEK2	2
GSE36392_TYPE_2_MYELOID_VS_NEUTROPHIL_IL25_TREATED_LUNG_DN	2/70	190/14380	0.236369	0.466572	0.420414	SDC1/TNFRSF21	2
GSE36476_CTRL_VS_TSST_ACT_16H_MEMORY_CD4_TCELL_YOUNG_DN	2/70	190/14380	0.236369	0.466572	0.420414	YWHAQ/TUBB6	2
GSE3982_EOSINOPHIL_VS_TH1_DN	2/70	190/14380	0.236369	0.466572	0.420414	GSTP1/PNP	2
GSE411_WT_VS_SOCS3_KO_MACROPHAGE_IL6_STIM_100MIN_UP	2/70	190/14380	0.236369	0.466572	0.420414	PKM/EIF4EBP1	2
GSE41867_DAY6_VS_DAY8_LCMV_CLONE13_EFFECTOR_CD8_TCELL_DN	2/70	190/14380	0.236369	0.466572	0.420414	LIPG/PPP4R1	2
GSE43955_1H_VS_60H_ACT_CD4_TCELL_UP	2/70	190/14380	0.236369	0.466572	0.420414	MAP7D1/TUBB6	2
GSE5503_PLN_DC_VS_SPLEEN_DC_ACTIVATED_ALLOGENIC_TCELL_DN	2/70	190/14380	0.236369	0.466572	0.420414	LRRC8A/RAP2B	2
GSE557_WT_VS_I_AB_KO_DC_DN	2/70	190/14380	0.236369	0.466572	0.420414	YWHAQ/SLC16A1	2
GSE7831_1H_VS_4H_INFLUENZA_STIM_PDC_UP	2/70	190/14380	0.236369	0.466572	0.420414	FSCN1/CDCP1	2
GSE9006_TYPE_1_DIABETES_AT_DX_VS_4MONTH_POST_DX_PBMC_UP	2/70	190/14380	0.236369	0.466572	0.420414	SFN/UPP1	2
PROVENZANI_METASTASIS_UP	2/70	190/14380	0.236369	0.466572	0.420414	CARD10/MET	2
SHEPARD_CRASH_AND_BURN_MUTANT_UP	2/70	190/14380	0.236369	0.466572	0.420414	KRT17/PHLDA2	2
GSE13738_TCR_VS_BYSTANDER_ACTIVATED_CD4_TCELL_UP	2/70	191/14380	0.23817	0.466572	0.420414	PTGFRN/YWHAQ	2
GSE14908_ATOPIC_VS_NONATOPIC_PATIENT_HDM_STIM_CD4_TCELL_UP	2/70	191/14380	0.23817	0.466572	0.420414	GNA15/PLCB3	2
GSE17186_MEMORY_VS_NAIVE_BCELL_DN	2/70	191/14380	0.23817	0.466572	0.420414	TUBB6/RAP2B	2
GSE17721_12H_VS_24H_CPG_BMDC_DN	2/70	191/14380	0.23817	0.466572	0.420414	CDCP1/PHLDA2	2
GSE17721_CPG_VS_GARDIQUIMOD_4H_BMDC_DN	2/70	191/14380	0.23817	0.466572	0.420414	TES/ERO1A	2
GSE19198_CTRL_VS_IL21_TREATED_TCELL_24H_UP	2/70	191/14380	0.23817	0.466572	0.420414	NIBAN2/UPP1	2
GSE1925_CTRL_VS_24H_IFNG_STIM_IFNG_PRIMED_MACROPHAGE_DN	2/70	191/14380	0.23817	0.466572	0.420414	YWHAQ/PNP	2
GSE21546_WT_VS_SAP1A_KO_AND_ELK1_KO_DP_THYMOCYTES_DN	2/70	191/14380	0.23817	0.466572	0.420414	NIBAN2/SH2D5	2
GSE21670_UNTREATED_VS_IL6_TREATED_STAT3_KO_CD4_TCELL_UP	2/70	191/14380	0.23817	0.466572	0.420414	MAP7D1/RAP2B	2
GSE22601_IMMATURE_CD4_SINGLE_POSITIVE_VS_CD8_SINGLE_POSITIVE_THYMOCYTE_UP	2/70	191/14380	0.23817	0.466572	0.420414	MAP7D1/LRRC8A	2
GSE26488_CTRL_VS_PEPTIDE_INJECTION_HDAC7_DELTAP_TG_OT2_THYMOCYTE_DN	2/70	191/14380	0.23817	0.466572	0.420414	ANXA1/PPP1R14B	2
GSE27670_BLIMP1_VS_LMP1_TRANSDUCED_GC_BCELL_DN	2/70	191/14380	0.23817	0.466572	0.420414	SDC1/BNC1	2
GSE2770_IL4_ACT_VS_ACT_CD4_TCELL_2H_DN	2/70	191/14380	0.23817	0.466572	0.420414	LIPG/SLC16A1	2
GSE32986_UNSTIM_VS_CURDLAN_HIGHDOSE_STIM_DC_UP	2/70	191/14380	0.23817	0.466572	0.420414	BMAL2/FSCN1	2
GSE360_L_DONOVANI_VS_T_GONDII_MAC_DN	2/70	191/14380	0.23817	0.466572	0.420414	GNA15/NRG1	2
GSE37532_TREG_VS_TCONV_PPARG_KO_CD4_TCELL_FROM_VISCERAL_ADIPOSE_TISSUE_UP	2/70	191/14380	0.23817	0.466572	0.420414	SLC16A1/EIF4EBP1	2
GSE3982_NEUTROPHIL_VS_TH1_DN	2/70	191/14380	0.23817	0.466572	0.420414	MEAK7/TUBB6	2
GSE5589_UNSTIM_VS_180MIN_LPS_AND_IL10_STIM_MACROPHAGE_UP	2/70	191/14380	0.23817	0.466572	0.420414	SDC1/MEAK7	2
GSE7831_UNSTIM_VS_CPG_STIM_PDC_4H_UP	2/70	191/14380	0.23817	0.466572	0.420414	TES/TGFA	2
BILBAN_B_CLL_LPL_UP	1/70	56/14380	0.23951	0.466572	0.420414	SOWAHC	1
DESCARTES_FETAL_PLACENTA_SMOOTH_MUSCLE_CELLS	1/70	56/14380	0.23951	0.466572	0.420414	LIPG	1
KEGG_ACUTE_MYELOID_LEUKEMIA	1/70	56/14380	0.23951	0.466572	0.420414	EIF4EBP1	1
REACTOME_DEADENYLATION_DEPENDENT_MRNA_DECAY	1/70	56/14380	0.23951	0.466572	0.420414	EIF4G1	1
REACTOME_SIGNALING_BY_PDGF	1/70	56/14380	0.23951	0.466572	0.420414	SRC	1
RIGGINS_TAMOXIFEN_RESISTANCE_UP	1/70	56/14380	0.23951	0.466572	0.420414	GALNT6	1
STEARMAN_LUNG_CANCER_EARLY_VS_LATE_DN	1/70	56/14380	0.23951	0.466572	0.420414	RAP2B	1
WP_MECP2_AND_ASSOCIATED_RETT_SYNDROME	1/70	56/14380	0.23951	0.466572	0.420414	GPRIN1	1
GSE11057_NAIVE_CD4_VS_PBMC_CD4_TCELL_DN	2/70	192/14380	0.239972	0.466572	0.420414	GSTP1/SRC	2
GSE12392_CD8A_POS_VS_NEG_SPLEEN_IFNB_KO_DC_UP	2/70	192/14380	0.239972	0.466572	0.420414	PKM/TNFRSF21	2
GSE16385_ROSIGLITAZONE_IL4_VS_IL4_ALONE_STIM_MACROPHAGE_12H_UP	2/70	192/14380	0.239972	0.466572	0.420414	TNFRSF21/TUBB6	2
GSE17721_CTRL_VS_GARDIQUIMOD_8H_BMDC_UP	2/70	192/14380	0.239972	0.466572	0.420414	TNFRSF21/PPP1R14B	2
GSE17974_1H_VS_72H_UNTREATED_IN_VITRO_CD4_TCELL_DN	2/70	192/14380	0.239972	0.466572	0.420414	PKM/YWHAQ	2
GSE18893_TCONV_VS_TREG_2H_CULTURE_DN	2/70	192/14380	0.239972	0.466572	0.420414	LRRC8A/PLCB3	2
GSE1925_CTRL_VS_3H_IFNG_STIM_MACROPHAGE_UP	2/70	192/14380	0.239972	0.466572	0.420414	ANXA1/EIF4EBP1	2
GSE20715_0H_VS_48H_OZONE_TLR4_KO_LUNG_DN	2/70	192/14380	0.239972	0.466572	0.420414	PPP1R14B/PSMD2	2
GSE21670_STAT3_KO_VS_WT_CD4_TCELL_TGFB_IL6_TREATED_UP	2/70	192/14380	0.239972	0.466572	0.420414	GNA15/LAMB3	2
GSE22103_UNSTIM_VS_GMCSF_AND_IFNG_STIM_NEUTROPHIL_UP	2/70	192/14380	0.239972	0.466572	0.420414	NIBAN2/MEAK7	2
GSE22601_DOUBLE_NEGATIVE_VS_CD4_SINGLE_POSITIVE_THYMOCYTE_UP	2/70	192/14380	0.239972	0.466572	0.420414	ANXA1/TES	2
GSE27786_LSK_VS_NEUTROPHIL_UP	2/70	192/14380	0.239972	0.466572	0.420414	YWHAQ/TUBB6	2
GSE27859_DC_VS_CD11C_INT_F480_HI_MACROPHAGE_UP	2/70	192/14380	0.239972	0.466572	0.420414	KRT17/PNP	2
GSE30971_CTRL_VS_LPS_STIM_MACROPHAGE_WBP7_HET_4H_DN	2/70	192/14380	0.239972	0.466572	0.420414	PTGFRN/AP2M1	2
GSE33424_CD161_HIGH_VS_INT_CD8_TCELL_UP	2/70	192/14380	0.239972	0.466572	0.420414	LRRC8A/TUBB6	2
GSE40274_XBP1_VS_FOXP3_AND_XBP1_TRANSDUCED_ACTIVATED_CD4_TCELL_UP	2/70	192/14380	0.239972	0.466572	0.420414	GNA15/PLCB3	2
GSE41867_DAY15_EFFECTOR_VS_DAY30_EXHAUSTED_CD8_TCELL_LCMV_CLONE13_DN	2/70	192/14380	0.239972	0.466572	0.420414	SDC1/PPP1R14B	2
GSE42021_TCONV_PLN_VS_CD24HI_TCONV_THYMUS_UP	2/70	192/14380	0.239972	0.466572	0.420414	BMAL2/MET	2
GSE42088_UNINF_VS_LEISHMANIA_INF_DC_4H_UP	2/70	192/14380	0.239972	0.466572	0.420414	FSCN1/TGFA	2
GSE45365_NK_CELL_VS_BCELL_MCMV_INFECTION_DN	2/70	192/14380	0.239972	0.466572	0.420414	BMAL2/LAMB3	2
GSE7460_CTRL_VS_TGFB_TREATED_ACT_TREG_UP	2/70	192/14380	0.239972	0.466572	0.420414	SLC16A1/SOWAHC	2
GSE7764_IL15_NK_CELL_24H_VS_SPLENOCYTE_UP	2/70	192/14380	0.239972	0.466572	0.420414	PKM/PSMD2	2
GSE9509_10MIN_VS_30MIN_LPS_STIM_IL10_KO_MACROPHAGE_UP	2/70	192/14380	0.239972	0.466572	0.420414	ERO1A/PNP	2
TRAVAGLINI_LUNG_LYMPHATIC_CELL	2/70	192/14380	0.239972	0.466572	0.420414	FSCN1/RTKN	2
KUMAR_TARGETS_OF_MLL_AF9_FUSION	3/70	348/14380	0.239974	0.466572	0.420414	ANXA1/UPP1/GJB3	3
GOLDRATH_NAIVE_VS_EFF_CD8_TCELL_DN	2/70	193/14380	0.241774	0.466572	0.420414	ANXA1/CARHSP1	2
GSE11057_CD4_CENT_MEM_VS_PBMC_UP	2/70	193/14380	0.241774	0.466572	0.420414	ITGA3/LRRC8A	2
GSE12198_LOW_IL2_STIM_NK_CELL_VS_HIGH_IL2_STIM_NK_CELL_UP	2/70	193/14380	0.241774	0.466572	0.420414	PPP1R14B/PSMD2	2
GSE17186_BLOOD_VS_CORD_BLOOD_NAIVE_BCELL_UP	2/70	193/14380	0.241774	0.466572	0.420414	MET/SOWAHC	2
GSE17721_0.5H_VS_12H_GARDIQUIMOD_BMDC_UP	2/70	193/14380	0.241774	0.466572	0.420414	PPP1R14B/RAP2B	2
GSE17721_CTRL_VS_GARDIQUIMOD_4H_BMDC_UP	2/70	193/14380	0.241774	0.466572	0.420414	FBLIM1/LAMB3	2
GSE17721_POLYIC_VS_GARDIQUIMOD_6H_BMDC_DN	2/70	193/14380	0.241774	0.466572	0.420414	MSANTD3/PRELID1	2
GSE20198_IL12_VS_IL12_IL18_TREATED_ACT_CD4_TCELL_DN	2/70	193/14380	0.241774	0.466572	0.420414	MAP7D1/LAMB3	2
GSE20727_ROS_INH_VS_ROS_INH_AND_DNFB_ALLERGEN_TREATED_DC_UP	2/70	193/14380	0.241774	0.466572	0.420414	GNA15/LAMB3	2
GSE21670_UNTREATED_VS_IL6_TREATED_STAT3_KO_CD4_TCELL_DN	2/70	193/14380	0.241774	0.466572	0.420414	MET/EIF4G1	2
GSE22589_HEALTHY_VS_HIV_AND_SIV_INFECTED_DC_UP	2/70	193/14380	0.241774	0.466572	0.420414	RTKN/MAP7D1	2
GSE22935_UNSTIM_VS_24H_MBOVIS_BCG_STIM_MYD88_KO_MACROPHAGE_UP	2/70	193/14380	0.241774	0.466572	0.420414	PPP4R1/SOWAHC	2
GSE23505_IL6_IL1_VS_IL6_IL1_IL23_TREATED_CD4_TCELL_DN	2/70	193/14380	0.241774	0.466572	0.420414	TNFRSF21/SFN	2
GSE23505_UNTREATED_VS_4DAY_IL6_IL1_IL23_TREATED_CD4_TCELL_UP	2/70	193/14380	0.241774	0.466572	0.420414	SH2D5/ERO1A	2
GSE26030_UNSTIM_VS_RESTIM_TH1_DAY5_POST_POLARIZATION_DN	2/70	193/14380	0.241774	0.466572	0.420414	ANXA1/PNP	2
GSE26156_DOUBLE_POSITIVE_VS_CD4_SINGLE_POSITIVE_THYMOCYTE_DN	2/70	193/14380	0.241774	0.466572	0.420414	FSCN1/SLC16A1	2
GSE26343_UNSTIM_VS_LPS_STIM_NFAT5_KO_MACROPHAGE_UP	2/70	193/14380	0.241774	0.466572	0.420414	MET/PNP	2
GSE27786_BCELL_VS_CD8_TCELL_UP	2/70	193/14380	0.241774	0.466572	0.420414	PPP4R1/EIF4EBP1	2
GSE3039_ALPHAALPHA_CD8_TCELL_VS_B2_BCELL_DN	2/70	193/14380	0.241774	0.466572	0.420414	MEAK7/FBLIM1	2
GSE36009_UNSTIM_VS_LPS_STIM_DC_DN	2/70	193/14380	0.241774	0.466572	0.420414	MAP7D1/GALNT6	2
GSE3982_CENT_MEMORY_CD4_TCELL_VS_TH2_DN	2/70	193/14380	0.241774	0.466572	0.420414	GSTP1/TUBB6	2
GSE3982_NEUTROPHIL_VS_TH2_DN	2/70	193/14380	0.241774	0.466572	0.420414	MEAK7/TUBB6	2
GSE3982_NKCELL_VS_TH1_DN	2/70	193/14380	0.241774	0.466572	0.420414	BMAL2/FOSL1	2
GSE42088_2H_VS_24H_LEISHMANIA_INF_DC_UP	2/70	193/14380	0.241774	0.466572	0.420414	SFN/RAP2B	2
GSE45365_HEALTHY_VS_MCMV_INFECTION_CD8A_DC_IFNAR_KO_DN	2/70	193/14380	0.241774	0.466572	0.420414	MAP7D1/SRC	2
JIANG_HYPOXIA_NORMAL	2/70	193/14380	0.241774	0.466572	0.420414	MSANTD3/UPP1	2
BARIS_THYROID_CANCER_DN	1/70	57/14380	0.243226	0.466572	0.420414	CDH3	1
BUSSLINGER_GASTRIC_OXYNTIC_ENTEROCHROMAFFIN_LIKE_CELLS	1/70	57/14380	0.243226	0.466572	0.420414	YWHAQ	1
CHIANG_LIVER_CANCER_SUBCLASS_POLYSOMY7_UP	1/70	57/14380	0.243226	0.466572	0.420414	LAMB3	1
DACOSTA_UV_RESPONSE_VIA_ERCC3_TTD_UP	1/70	57/14380	0.243226	0.466572	0.420414	PLCB3	1
FONTAINE_PAPILLARY_THYROID_CARCINOMA_UP	1/70	57/14380	0.243226	0.466572	0.420414	CDH3	1
HERNANDEZ_MITOTIC_ARREST_BY_DOCETAXEL_2_UP	1/70	57/14380	0.243226	0.466572	0.420414	S100A2	1
HOEK_NEUTROPHIL_2011_2012_TIV_ADULT_1DY_DN	1/70	57/14380	0.243226	0.466572	0.420414	PLCB3	1
HOWARD_NK_CELL_INACT_MONOV_INFLUENZA_A_INDONESIA_05_2005_H5N1_AGE_18_49YO_28DY_DN	1/70	57/14380	0.243226	0.466572	0.420414	NIBAN2	1
JOHANSSON_GLIOMAGENESIS_BY_PDGFB_UP	1/70	57/14380	0.243226	0.466572	0.420414	PPP1R14B	1
KEGG_ARRHYTHMOGENIC_RIGHT_VENTRICULAR_CARDIOMYOPATHY_ARVC	1/70	57/14380	0.243226	0.466572	0.420414	ITGA3	1
LEE_LIVER_CANCER_ACOX1_UP	1/70	57/14380	0.243226	0.466572	0.420414	SLC16A1	1
REACTOME_ASSEMBLY_OF_COLLAGEN_FIBRILS_AND_OTHER_MULTIMERIC_STRUCTURES	1/70	57/14380	0.243226	0.466572	0.420414	LAMB3	1
REACTOME_ORC1_REMOVAL_FROM_CHROMATIN	1/70	57/14380	0.243226	0.466572	0.420414	PSMD2	1
REACTOME_PARASITE_INFECTION	1/70	57/14380	0.243226	0.466572	0.420414	SRC	1
REACTOME_REGULATED_NECROSIS	1/70	57/14380	0.243226	0.466572	0.420414	TP63	1
REACTOME_REGULATION_OF_RUNX2_EXPRESSION_AND_ACTIVITY	1/70	57/14380	0.243226	0.466572	0.420414	PSMD2	1
REACTOME_SIGNALING_BY_FGFR2	1/70	57/14380	0.243226	0.466572	0.420414	SRC	1
REACTOME_TRANSPORT_OF_BILE_SALTS_AND_ORGANIC_ACIDS_METAL_IONS_AND_AMINE_COMPOUNDS	1/70	57/14380	0.243226	0.466572	0.420414	SLC16A1	1
WP_ARRHYTHMOGENIC_RIGHT_VENTRICULAR_CARDIOMYOPATHY	1/70	57/14380	0.243226	0.466572	0.420414	ITGA3	1
WP_NOTCH_SIGNALING_WP61	1/70	57/14380	0.243226	0.466572	0.420414	SRC	1
GSE12392_WT_VS_IFNB_KO_CD8A_POS_SPLEEN_DC_UP	2/70	194/14380	0.243577	0.466572	0.420414	CARD10/TNFRSF21	2
GSE22886_NAIVE_CD4_TCELL_VS_48H_ACT_TH2_DN	2/70	194/14380	0.243577	0.466572	0.420414	PKM/EIF4G1	2
GSE22919_RESTING_VS_IL2_IL12_IL15_STIM_NK_CELL_DN	2/70	194/14380	0.243577	0.466572	0.420414	ANXA1/MEAK7	2
GSE24210_RESTING_TREG_VS_TCONV_DN	2/70	194/14380	0.243577	0.466572	0.420414	PKM/FOSL1	2
GSE25123_CTRL_VS_ROSIGLITAZONE_STIM_MACROPHAGE_UP	2/70	194/14380	0.243577	0.466572	0.420414	GALNT6/PPP1R14B	2
GSE2770_TGFB_AND_IL4_VS_IL12_TREATED_ACT_CD4_TCELL_6H_DN	2/70	194/14380	0.243577	0.466572	0.420414	PKM/TUBB6	2
GSE29618_BCELL_VS_MONOCYTE_DN	2/70	194/14380	0.243577	0.466572	0.420414	PKM/RAP2B	2
GSE3039_ALPHABETA_CD8_TCELL_VS_B2_BCELL_DN	2/70	194/14380	0.243577	0.466572	0.420414	MET/SRC	2
GSE32164_RESTING_DIFFERENTIATED_VS_CMYC_INHIBITED_MACROPHAGE_DN	2/70	194/14380	0.243577	0.466572	0.420414	TES/RPS6KA4	2
GSE32986_UNSTIM_VS_CURDLAN_LOWDOSE_STIM_DC_UP	2/70	194/14380	0.243577	0.466572	0.420414	MET/SRC	2
GSE3982_EFF_MEMORY_CD4_TCELL_VS_TH2_DN	2/70	194/14380	0.243577	0.466572	0.420414	GNA15/TUBB6	2
GSE41176_UNSTIM_VS_ANTI_IGM_STIM_TAK1_KO_BCELL_1H_UP	2/70	194/14380	0.243577	0.466572	0.420414	ANXA1/EIF4EBP1	2
GSE41867_DAY6_EFFECTOR_VS_DAY30_EXHAUSTED_CD8_TCELL_LCMV_CLONE13_DN	2/70	194/14380	0.243577	0.466572	0.420414	LRRC8A/SLC16A1	2
GSE45365_NK_CELL_VS_BCELL_UP	2/70	194/14380	0.243577	0.466572	0.420414	RHOD/FOSL1	2
GSE7831_CPG_VS_INFLUENZA_STIM_PDC_1H_UP	2/70	194/14380	0.243577	0.466572	0.420414	TES/SFN	2
GSE9037_WT_VS_IRAK4_KO_BMDM_UP	2/70	194/14380	0.243577	0.466572	0.420414	MEAK7/NRG1	2
GSE9650_EFFECTOR_VS_EXHAUSTED_CD8_TCELL_UP	2/70	194/14380	0.243577	0.466572	0.420414	ANXA1/RPS6KA4	2
RATTENBACHER_BOUND_BY_CELF1	3/70	352/14380	0.245178	0.467267	0.421041	TP63/LRRC8A/GPRIN1	3
GOLDRATH_EFF_VS_MEMORY_CD8_TCELL_DN	2/70	195/14380	0.245381	0.467267	0.421041	RTKN/PPP1R14B	2
GSE15330_MEGAKARYOCYTE_ERYTHROID_VS_GRANULOCYTE_MONOCYTE_PROGENITOR_IKAROS_KO_UP	2/70	195/14380	0.245381	0.467267	0.421041	SDC1/SLC16A1	2
GSE22103_UNSTIM_VS_LPS_STIM_NEUTROPHIL_UP	2/70	195/14380	0.245381	0.467267	0.421041	NIBAN2/TUBB6	2
GSE24574_BCL6_HIGH_VS_LOW_TFH_CD4_TCELL_DN	2/70	195/14380	0.245381	0.467267	0.421041	PKM/FSCN1	2
GSE26343_WT_VS_NFAT5_KO_MACROPHAGE_UP	2/70	195/14380	0.245381	0.467267	0.421041	RPS6KA4/SH2D5	2
GSE26351_UNSTIM_VS_WNT_PATHWAY_STIM_HEMATOPOIETIC_PROGENITORS_DN	2/70	195/14380	0.245381	0.467267	0.421041	FOSL1/SRC	2
GSE26727_WT_VS_KLF2_KO_LPS_STIM_MACROPHAGE_DN	2/70	195/14380	0.245381	0.467267	0.421041	PKM/PNP	2
GSE2770_IL12_VS_IL4_TREATED_ACT_CD4_TCELL_6H_DN	2/70	195/14380	0.245381	0.467267	0.421041	FSCN1/CARHSP1	2
GSE32986_UNSTIM_VS_GMCSF_AND_CURDLAN_HIGHDOSE_STIM_DC_UP	2/70	195/14380	0.245381	0.467267	0.421041	RTKN/TUBB6	2
GSE37416_12H_VS_24H_F_TULARENSIS_LVS_NEUTROPHIL_UP	2/70	195/14380	0.245381	0.467267	0.421041	USB1/PRELID1	2
GSE37416_CTRL_VS_24H_F_TULARENSIS_LVS_NEUTROPHIL_DN	2/70	195/14380	0.245381	0.467267	0.421041	GNA15/ERO1A	2
GSE3982_EFF_MEMORY_CD4_TCELL_VS_TH1_DN	2/70	195/14380	0.245381	0.467267	0.421041	TUBB6/PHLDA2	2
GSE9006_HEALTHY_VS_TYPE_1_DIABETES_PBMC_1MONTH_POST_DX_UP	2/70	195/14380	0.245381	0.467267	0.421041	PSMD2/SFN	2
AMIT_EGF_RESPONSE_240_HELA	1/70	58/14380	0.246925	0.467267	0.421041	GJB3	1
CORRE_MULTIPLE_MYELOMA_UP	1/70	58/14380	0.246925	0.467267	0.421041	EIF4EBP1	1
INGRAM_SHH_TARGETS_DN	1/70	58/14380	0.246925	0.467267	0.421041	SDC1	1
KEGG_VIRAL_MYOCARDITIS	1/70	58/14380	0.246925	0.467267	0.421041	EIF4G1	1
LEE_CALORIE_RESTRICTION_NEOCORTEX_DN	1/70	58/14380	0.246925	0.467267	0.421041	RAP2B	1
LINDSTEDT_DENDRITIC_CELL_MATURATION_D	1/70	58/14380	0.246925	0.467267	0.421041	ANXA1	1
PID_FAK_PATHWAY	1/70	58/14380	0.246925	0.467267	0.421041	SRC	1
PID_HIF1_TFPATHWAY	1/70	58/14380	0.246925	0.467267	0.421041	PKM	1
WP_CHOLESTEROL_METABOLISM	1/70	58/14380	0.246925	0.467267	0.421041	LIPG	1
WP_TAR_SYNDROME	1/70	58/14380	0.246925	0.467267	0.421041	MET	1
GSE13484_UNSTIM_VS_YF17D_VACCINE_STIM_PBMC_UP	2/70	196/14380	0.247186	0.467267	0.421041	CARHSP1/EIF4EBP1	2
GSE17721_LPS_VS_POLYIC_2H_BMDC_DN	2/70	196/14380	0.247186	0.467267	0.421041	PPP1R14B/PSMD2	2
GSE18791_CTRL_VS_NEWCASTLE_VIRUS_DC_18H_UP	2/70	196/14380	0.247186	0.467267	0.421041	TUBB6/PNP	2
GSE22432_PDC_VS_TGFB1_TREATEDCOMMON_DC_PROGENITOR_UP	2/70	196/14380	0.247186	0.467267	0.421041	SLC16A1/PPP1R14B	2
GSE22886_NAIVE_CD8_TCELL_VS_DC_DN	2/70	196/14380	0.247186	0.467267	0.421041	AP2M1/TUBB6	2
GSE22935_24H_VS_48H_MBOVIS_BCG_STIM_MACROPHAGE_DN	2/70	196/14380	0.247186	0.467267	0.421041	LRRC8A/SLC16A1	2
GSE36009_WT_VS_NLRP10_KO_DC_DN	2/70	196/14380	0.247186	0.467267	0.421041	GALNT6/SOWAHC	2
GSE369_PRE_VS_POST_IL6_INJECTION_SOCS3_KO_LIVER_DN	2/70	196/14380	0.247186	0.467267	0.421041	GSTP1/PLCB3	2
GSE41867_DAY8_EFFECTOR_VS_DAY30_MEMORY_CD8_TCELL_LCMV_ARMSTRONG_UP	2/70	196/14380	0.247186	0.467267	0.421041	YWHAQ/ERO1A	2
GSE41867_LCMV_ARMSTRONG_VS_CLONE13_DAY6_EFFECTOR_CD8_TCELL_UP	2/70	196/14380	0.247186	0.467267	0.421041	EIF4G1/FBLIM1	2
GSE5589_UNSTIM_VS_180MIN_LPS_STIM_MACROPHAGE_DN	2/70	196/14380	0.247186	0.467267	0.421041	CARD10/LIPG	2
HALLMARK_INTERFERON_GAMMA_RESPONSE	2/70	196/14380	0.247186	0.467267	0.421041	UPP1/PNP	2
JAATINEN_HEMATOPOIETIC_STEM_CELL_DN	2/70	196/14380	0.247186	0.467267	0.421041	UPP1/PNP	2
MEISSNER_NPC_HCP_WITH_H3K4ME2	3/70	354/14380	0.247787	0.468022	0.421721	CARD10/TES/GPRIN1	3
AIZARANI_LIVER_C2_KUPFFER_CELLS_1	2/70	197/14380	0.248991	0.468022	0.421721	PKM/ANXA1	2
BILD_MYC_ONCOGENIC_SIGNATURE	2/70	197/14380	0.248991	0.468022	0.421721	BMAL2/MEAK7	2
GSE1460_INTRATHYMIC_T_PROGENITOR_VS_NAIVE_CD4_TCELL_CORD_BLOOD_UP	2/70	197/14380	0.248991	0.468022	0.421721	TNFRSF21/PPP4R1	2
GSE17721_0.5H_VS_12H_CPG_BMDC_UP	2/70	197/14380	0.248991	0.468022	0.421721	EFNB1/PPP1R14B	2
GSE17721_0.5H_VS_8H_CPG_BMDC_UP	2/70	197/14380	0.248991	0.468022	0.421721	FBLIM1/PPP1R14B	2
GSE22886_NEUTROPHIL_VS_DC_DN	2/70	197/14380	0.248991	0.468022	0.421721	GSTP1/EIF4G1	2
GSE22886_NEUTROPHIL_VS_MONOCYTE_DN	2/70	197/14380	0.248991	0.468022	0.421721	GSTP1/EIF4G1	2
GSE24574_NAIVE_VS_TCONV_CD4_TCELL_DN	2/70	197/14380	0.248991	0.468022	0.421721	PKM/PNP	2
GSE24634_TREG_VS_TCONV_POST_DAY5_IL4_CONVERSION_UP	2/70	197/14380	0.248991	0.468022	0.421721	SLC16A1/PPP1R14B	2
GSE28726_ACT_CD4_TCELL_VS_ACT_VA24NEG_NKTCELL_UP	2/70	197/14380	0.248991	0.468022	0.421721	PKM/PNP	2
GSE31082_DN_VS_DP_THYMOCYTE_UP	2/70	197/14380	0.248991	0.468022	0.421721	PKM/EIF4G1	2
GSE35685_CD34POS_CD38NEG_VS_CD34POS_CD10NEG_CD62LPOS_BONE_MARROW_UP	2/70	197/14380	0.248991	0.468022	0.421721	ANXA1/LAMB3	2
GSE36476_CTRL_VS_TSST_ACT_16H_MEMORY_CD4_TCELL_OLD_DN	2/70	197/14380	0.248991	0.468022	0.421721	PSMD2/TUBB6	2
GSE9006_HEALTHY_VS_TYPE_1_DIABETES_PBMC_4MONTH_POST_DX_UP	2/70	197/14380	0.248991	0.468022	0.421721	PSMD2/SFN	2
JIANG_MELANOMA_TRM4	2/70	197/14380	0.248991	0.468022	0.421721	ANXA1/PNP	2
BYSTROEM_CORRELATED_WITH_IL5_DN	1/70	59/14380	0.250605	0.469593	0.423137	EIF4G1	1
DESCARTES_FETAL_HEART_MEGAKARYOCYTES	1/70	59/14380	0.250605	0.469593	0.423137	SRC	1
LEE_LIVER_CANCER_E2F1_UP	1/70	59/14380	0.250605	0.469593	0.423137	ANXA1	1
REACTOME_ABC_TRANSPORTER_DISORDERS	1/70	59/14380	0.250605	0.469593	0.423137	PSMD2	1
REACTOME_CDK_MEDIATED_PHOSPHORYLATION_AND_REMOVAL_OF_CDC6	1/70	59/14380	0.250605	0.469593	0.423137	PSMD2	1
WESTON_VEGFA_TARGETS_3HR	1/70	59/14380	0.250605	0.469593	0.423137	PNP	1
WP_KIT_RECEPTOR_SIGNALING	1/70	59/14380	0.250605	0.469593	0.423137	SRC	1
GSE16266_CTRL_VS_HEATSHOCK_AND_LPS_STIM_MEF_UP	2/70	198/14380	0.250797	0.469593	0.423137	YWHAQ/ERO1A	2
GSE22886_UNSTIM_VS_IL2_STIM_NKCELL_DN	2/70	198/14380	0.250797	0.469593	0.423137	PKM/SLC16A1	2
GSE24634_NAIVE_CD4_TCELL_VS_DAY7_IL4_CONV_TREG_DN	2/70	198/14380	0.250797	0.469593	0.423137	PPP4R1/SLC16A1	2
GSE37532_WT_VS_PPARG_KO_VISCERAL_ADIPOSE_TISSUE_TCONV_DN	2/70	198/14380	0.250797	0.469593	0.423137	CARD10/NRG1	2
GSE21927_GMCSF_IL6_VS_GMCSF_GCSF_TREATED_BONE_MARROW_DN	2/70	199/14380	0.252603	0.472311	0.425585	BMAL2/FOSL1	2
GSE22432_MULTIPOTENT_VS_COMMON_DC_PROGENITOR_UNTREATED_UP	2/70	199/14380	0.252603	0.472311	0.425585	PPP1R14B/TUBB6	2
GSE22886_DAY1_VS_DAY7_MONOCYTE_IN_CULTURE_DN	2/70	199/14380	0.252603	0.472311	0.425585	TNFRSF21/EIF4EBP1	2
GSE22886_UNSTIM_VS_STIM_MEMORY_TCELL_DN	2/70	199/14380	0.252603	0.472311	0.425585	PKM/GSTP1	2
CAMPS_COLON_CANCER_COPY_NUMBER_UP	1/70	60/14380	0.254268	0.473528	0.426682	TRAF7	1
FURUKAWA_DUSP6_TARGETS_PCI35_UP	1/70	60/14380	0.254268	0.473528	0.426682	KRT17	1
MARIADASON_REGULATED_BY_HISTONE_ACETYLATION_UP	1/70	60/14380	0.254268	0.473528	0.426682	CNKSR1	1
PID_AP1_PATHWAY	1/70	60/14380	0.254268	0.473528	0.426682	FOSL1	1
PID_RB_1PATHWAY	1/70	60/14380	0.254268	0.473528	0.426682	MET	1
ZHAN_MULTIPLE_MYELOMA_CD1_VS_CD2_UP	1/70	60/14380	0.254268	0.473528	0.426682	EIF4EBP1	1
ZHONG_PFC_C8_ORG_PROLIFERATING	1/70	60/14380	0.254268	0.473528	0.426682	TUBB6	1
HE_LIM_SUN_FETAL_LUNG_C3_INTERMEDIATE_LYMPHATIC_ENDO_CELL	3/70	359/14380	0.25433	0.473528	0.426682	MET/TGFA/RHOD	3
DESCARTES_FETAL_MUSCLE_MEGAKARYOCYTES	2/70	200/14380	0.254409	0.473528	0.426682	USB1/RAP2B	2
GSE15930_NAIVE_VS_48H_IN_VITRO_STIM_CD8_TCELL_DN	2/70	200/14380	0.254409	0.473528	0.426682	PKM/PRELID1	2
GSE23114_PERITONEAL_CAVITY_B1A_BCELL_VS_SPLEEN_BCELL_DN	2/70	200/14380	0.254409	0.473528	0.426682	PKM/PNP	2
GSE36476_CTRL_VS_TSST_ACT_40H_MEMORY_CD4_TCELL_OLD_DN	2/70	200/14380	0.254409	0.473528	0.426682	PSMD2/TUBB6	2
REACTOME_ESR_MEDIATED_SIGNALING	2/70	200/14380	0.254409	0.473528	0.426682	TGFA/SRC	2
AKL_HTLV1_INFECTION_DN	1/70	61/14380	0.257914	0.478046	0.430753	ANXA1	1
ENGELMANN_CANCER_PROGENITORS_DN	1/70	61/14380	0.257914	0.478046	0.430753	PTGFRN	1
GERHOLD_ADIPOGENESIS_DN	1/70	61/14380	0.257914	0.478046	0.430753	SDC1	1
KEGG_GLIOMA	1/70	61/14380	0.257914	0.478046	0.430753	TGFA	1
LEIN_CEREBELLUM_MARKERS	1/70	61/14380	0.257914	0.478046	0.430753	RHOD	1
MATSUMIYA_PBMC_MODIFIED_VACCINIA_ANKARA_VACCINE_AGE_18_55YO_2DY_UP	1/70	61/14380	0.257914	0.478046	0.430753	SRC	1
MCCLUNG_COCAINE_REWARD_5D	1/70	61/14380	0.257914	0.478046	0.430753	FSCN1	1
REACTOME_APC_C_CDH1_MEDIATED_DEGRADATION_OF_CDC20_AND_OTHER_APC_C_CDH1_TARGETED_PROTEINS_IN_LATE_MITOSIS_EARLY_G1	1/70	61/14380	0.257914	0.478046	0.430753	PSMD2	1
REACTOME_CELLULAR_RESPONSE_TO_HYPOXIA	1/70	61/14380	0.257914	0.478046	0.430753	PSMD2	1
REACTOME_SEMAPHORIN_INTERACTIONS	1/70	61/14380	0.257914	0.478046	0.430753	MET	1
SHEPARD_BMYB_TARGETS	1/70	61/14380	0.257914	0.478046	0.430753	RTKN	1
WP_PROTEASOME_DEGRADATION	1/70	61/14380	0.257914	0.478046	0.430753	PSMD2	1
HE_LIM_SUN_FETAL_LUNG_C6_DEUTEROSOMAL_CELL	2/70	202/14380	0.258023	0.478083	0.430787	BMAL2/PPP1R14B	2
GAJATE_RESPONSE_TO_TRABECTEDIN_UP	1/70	62/14380	0.261541	0.484097	0.436205	ANXA1	1
KEGG_HYPERTROPHIC_CARDIOMYOPATHY_HCM	1/70	62/14380	0.261541	0.484097	0.436205	ITGA3	1
REACTOME_ANTI_INFLAMMATORY_RESPONSE_FAVOURING_LEISHMANIA_PARASITE_INFECTION	1/70	62/14380	0.261541	0.484097	0.436205	SRC	1
RIGGINS_TAMOXIFEN_RESISTANCE_DN	2/70	204/14380	0.261638	0.484108	0.436215	CDH3/CARD10	2
AMUNDSON_RESPONSE_TO_ARSENITE	2/70	205/14380	0.263446	0.487115	0.438925	UPP1/EIF4EBP1	2
REACTOME_TRANSCRIPTIONAL_REGULATION_BY_RUNX1	2/70	205/14380	0.263446	0.487115	0.438925	PSMD2/SRC	2
HE_LIM_SUN_FETAL_LUNG_C0_ADVENTITIAL_FIBROBLAST	1/70	63/14380	0.265152	0.489249	0.440848	ANXA1	1
HE_LIM_SUN_FETAL_LUNG_C7_COL20A1_POS_SCHWANN_CELL	1/70	63/14380	0.265152	0.489249	0.440848	ANXA1	1
PELLICCIOTTA_HDAC_IN_ANTIGEN_PRESENTATION_UP	1/70	63/14380	0.265152	0.489249	0.440848	PSMD2	1
REACTOME_ACTIVATION_OF_APC_C_AND_APC_C_CDC20_MEDIATED_DEGRADATION_OF_MITOTIC_PROTEINS	1/70	63/14380	0.265152	0.489249	0.440848	PSMD2	1
WP_ACUTE_MYELOID_LEUKEMIA	1/70	63/14380	0.265152	0.489249	0.440848	EIF4EBP1	1
WP_UROTENSINIIMEDIATED_SIGNALING	1/70	63/14380	0.265152	0.489249	0.440848	FSCN1	1
DESCARTES_FETAL_LIVER_HEPATOBLASTS	2/70	206/14380	0.265254	0.489269	0.440866	LIPG/SDC1	2
HOWARD_MONOCYTE_INACT_MONOV_INFLUENZA_A_INDONESIA_05_2005_H5N1_AGE_18_49YO_1DY_UP	2/70	207/14380	0.267062	0.492264	0.443564	BMAL2/CDCP1	2
TIEN_INTESTINE_PROBIOTICS_24HR_DN	2/70	207/14380	0.267062	0.492264	0.443564	TES/LAMB3	2
CASTELLANO_NRAS_TARGETS_UP	1/70	64/14380	0.268745	0.493486	0.444665	SDC1	1
CHEBOTAEV_GR_TARGETS_UP	1/70	64/14380	0.268745	0.493486	0.444665	TNFRSF21	1
LEIN_MEDULLA_MARKERS	1/70	64/14380	0.268745	0.493486	0.444665	NRG1	1
LI_ESTROGENE_LATE_E2_RESPONSE_DN	1/70	64/14380	0.268745	0.493486	0.444665	FAM83A	1
REACTOME_CELL_CELL_JUNCTION_ORGANIZATION	1/70	64/14380	0.268745	0.493486	0.444665	CDH3	1
REACTOME_VISUAL_PHOTOTRANSDUCTION	1/70	64/14380	0.268745	0.493486	0.444665	SDC1	1
SLEBOS_HEAD_AND_NECK_CANCER_WITH_HPV_UP	1/70	64/14380	0.268745	0.493486	0.444665	RAP2B	1
WP_AGERAGE_PATHWAY	1/70	64/14380	0.268745	0.493486	0.444665	SRC	1
WP_GLUCOCORTICOID_RECEPTOR_PATHWAY	1/70	64/14380	0.268745	0.493486	0.444665	LRRC8A	1
WP_THYROID_STIMULATING_HORMONE_TSH_SIGNALING	1/70	64/14380	0.268745	0.493486	0.444665	SRC	1
XU_HGF_TARGETS_REPRESSED_BY_AKT1_DN	1/70	64/14380	0.268745	0.493486	0.444665	TP63	1
GAUCHER_PBMC_YF_VAX_STAMARIL_UNKNOWN_AGE_3DY_UP	2/70	208/14380	0.268871	0.493547	0.444721	GNA15/SRC	2
BASAKI_YBX1_TARGETS_DN	3/70	371/14380	0.270134	0.495695	0.446656	MET/FAM83A/PNP	3
DITTMER_PTHLH_TARGETS_DN	1/70	65/14380	0.27232	0.498676	0.449342	EIF4G1	1
MARSON_FOXP3_TARGETS_UP	1/70	65/14380	0.27232	0.498676	0.449342	PNP	1
REACTOME_COPII_MEDIATED_VESICLE_TRANSPORT	1/70	65/14380	0.27232	0.498676	0.449342	TGFA	1
SU_HO_CONV_CENT_CHONDROSARCOMA_STROMAL_C3_FIBROCARTILAGE_CHONDROCYTE	1/70	65/14380	0.27232	0.498676	0.449342	MDFI	1
TCGA_GLIOBLASTOMA_COPY_NUMBER_UP	1/70	65/14380	0.27232	0.498676	0.449342	MET	1
WP_ONCOSTATIN_M_SIGNALING	1/70	65/14380	0.27232	0.498676	0.449342	SRC	1
HE_LIM_SUN_FETAL_LUNG_C1_PULMONARY_NE_PRECURSOR_CELL	2/70	210/14380	0.272487	0.498811	0.449463	TNFRSF21/NRG1	2
HOEK_NK_CELL_2011_2012_TIV_3D_VS_0DY_ADULT_3D_DN	2/70	211/14380	0.274295	0.501776	0.452135	GNA15/NIBAN2	2
MARKEY_RB1_ACUTE_LOF_DN	2/70	211/14380	0.274295	0.501776	0.452135	ERO1A/PNP	2
NAKAYA_B_CELL_FLUMIST_AGE_18_50YO_7DY_DN	3/70	375/14380	0.27543	0.503117	0.453344	EIF4G1/MAP7D1/UPP1	3
DESCARTES_FETAL_LUNG_VISCERAL_NEURONS	1/70	66/14380	0.275878	0.503117	0.453344	GPRIN1	1
DESCARTES_MAIN_FETAL_THYMOCYTES	1/70	66/14380	0.275878	0.503117	0.453344	MEAK7	1
DUAN_PRDM5_TARGETS	1/70	66/14380	0.275878	0.503117	0.453344	S100A2	1
GSE37532_VISCERAL_ADIPOSE_TISSUE_VS_LN_DERIVED_PPARG_KO_TCONV_CD4_TCELL_DN	1/70	66/14380	0.275878	0.503117	0.453344	UPP1	1
KEGG_P53_SIGNALING_PATHWAY	1/70	66/14380	0.275878	0.503117	0.453344	SFN	1
KEGG_VEGF_SIGNALING_PATHWAY	1/70	66/14380	0.275878	0.503117	0.453344	SRC	1
REACTOME_PKR_MEDIATED_SIGNALING	1/70	66/14380	0.275878	0.503117	0.453344	TUBB6	1
WP_16P112_PROXIMAL_DELETION_SYNDROME	1/70	66/14380	0.275878	0.503117	0.453344	PPP4R1	1
BUSSLINGER_ESOPHAGEAL_DENDRITIC_CELLS	2/70	213/14380	0.277911	0.506304	0.456215	GNA15/PLEK2	2
MULLIGHAN_MLL_SIGNATURE_1_DN	2/70	213/14380	0.277911	0.506304	0.456215	FSCN1/TNFRSF21	2
REACTOME_MITOTIC_METAPHASE_AND_ANAPHASE	2/70	213/14380	0.277911	0.506304	0.456215	PSMD2/TUBB6	2
CUI_DEVELOPING_HEART_CARDIAC_FIBROBLASTS	1/70	67/14380	0.27942	0.50749	0.457284	PKM	1
DANG_REGULATED_BY_MYC_UP	1/70	67/14380	0.27942	0.50749	0.457284	SLC16A1	1
GSE13887_RESTING_VS_ACT_CD4_TCELL_UP	1/70	67/14380	0.27942	0.50749	0.457284	GJB5	1
HOFFMANN_PRE_BI_TO_LARGE_PRE_BII_LYMPHOCYTE_DN	1/70	67/14380	0.27942	0.50749	0.457284	ANXA1	1
HOSHIDA_LIVER_CANCER_SURVIVAL_UP	1/70	67/14380	0.27942	0.50749	0.457284	ANXA1	1
LEIN_PONS_MARKERS	1/70	67/14380	0.27942	0.50749	0.457284	NRG1	1
PID_CDC42_PATHWAY	1/70	67/14380	0.27942	0.50749	0.457284	SRC	1
REACTOME_PHASE_II_CONJUGATION_OF_COMPOUNDS	1/70	67/14380	0.27942	0.50749	0.457284	GSTP1	1
WP_DNA_DAMAGE_RESPONSE	1/70	67/14380	0.27942	0.50749	0.457284	SFN	1
REACTOME_HIV_INFECTION	2/70	214/14380	0.279719	0.507687	0.457462	AP2M1/PSMD2	2
ZHANG_RESPONSE_TO_IKK_INHIBITOR_AND_TNF_UP	2/70	214/14380	0.279719	0.507687	0.457462	RTKN/LAMB3	2
FONTAINE_FOLLICULAR_THYROID_ADENOMA_UP	1/70	68/14380	0.282944	0.511623	0.461008	EIF4G1	1
KEGG_DILATED_CARDIOMYOPATHY	1/70	68/14380	0.282944	0.511623	0.461008	ITGA3	1
KYNG_WERNER_SYNDROM_AND_NORMAL_AGING_UP	1/70	68/14380	0.282944	0.511623	0.461008	RPS6KA4	1
MARTINEZ_RESPONSE_TO_TRABECTEDIN_UP	1/70	68/14380	0.282944	0.511623	0.461008	ANXA1	1
MEBARKI_HCC_PROGENITOR_WNT_UP_CTNNB1_DEPENDENT	1/70	68/14380	0.282944	0.511623	0.461008	FBLIM1	1
PID_VEGFR1_2_PATHWAY	1/70	68/14380	0.282944	0.511623	0.461008	SRC	1
REACTOME_DOWNSTREAM_SIGNALING_EVENTS_OF_B_CELL_RECEPTOR_BCR	1/70	68/14380	0.282944	0.511623	0.461008	PSMD2	1
REACTOME_FCERI_MEDIATED_NF_KB_ACTIVATION	1/70	68/14380	0.282944	0.511623	0.461008	PSMD2	1
REACTOME_NUCLEAR_ENVELOPE_NE_REASSEMBLY	1/70	68/14380	0.282944	0.511623	0.461008	TUBB6	1
WP_MIRNA_REGULATION_OF_DNA_DAMAGE_RESPONSE	1/70	68/14380	0.282944	0.511623	0.461008	SFN	1
WP_NONGENOMIC_ACTIONS_OF_125DIHYDROXYVITAMIN_D3	1/70	68/14380	0.282944	0.511623	0.461008	PLCB3	1
GRAESSMANN_APOPTOSIS_BY_SERUM_DEPRIVATION_DN	2/70	216/14380	0.283333	0.51198	0.46133	TES/ERO1A	2
MIYAGAWA_TARGETS_OF_EWSR1_ETS_FUSIONS_DN	2/70	216/14380	0.283333	0.51198	0.46133	NRG1/SOWAHC	2
TRAVAGLINI_LUNG_BRONCHIAL_VESSEL_1_CELL	2/70	217/14380	0.28514	0.51507	0.464114	UPP1/PNP	2
DER_IFN_GAMMA_RESPONSE_UP	1/70	69/14380	0.286451	0.515863	0.464829	FOSL1	1
DESCARTES_FETAL_HEART_LYMPHOID_CELLS	1/70	69/14380	0.286451	0.515863	0.464829	MEAK7	1
GARGALOVIC_RESPONSE_TO_OXIDIZED_PHOSPHOLIPIDS_GREY_DN	1/70	69/14380	0.286451	0.515863	0.464829	LIPG	1
HE_LIM_SUN_FETAL_LUNG_C7_KCNIP4_POS_NEURON_CELL	1/70	69/14380	0.286451	0.515863	0.464829	TNFRSF21	1
KEGG_HEMATOPOIETIC_CELL_LINEAGE	1/70	69/14380	0.286451	0.515863	0.464829	ITGA3	1
KEGG_PANCREATIC_CANCER	1/70	69/14380	0.286451	0.515863	0.464829	TGFA	1
REACTOME_HEDGEHOG_ON_STATE	1/70	69/14380	0.286451	0.515863	0.464829	PSMD2	1
SESTO_RESPONSE_TO_UV_C7	1/70	69/14380	0.286451	0.515863	0.464829	SDC1	1
WP_COMPLEMENT_SYSTEM	1/70	69/14380	0.286451	0.515863	0.464829	GNA15	1
LINDGREN_BLADDER_CANCER_CLUSTER_3_DN	2/70	218/14380	0.286947	0.516407	0.465319	KRT17/LAMB3	2
REACTOME_PLATELET_ACTIVATION_SIGNALING_AND_AGGREGATION	2/70	218/14380	0.286947	0.516407	0.465319	GNA15/SRC	2
PHONG_TNF_RESPONSE_VIA_P38_COMPLETE	2/70	219/14380	0.288753	0.519307	0.467932	MAP7D1/PNP	2
RUBENSTEIN_SKELETAL_MUSCLE_NK_CELLS	2/70	219/14380	0.288753	0.519307	0.467932	ANXA1/PRELID1	2
BASSO_HAIRY_CELL_LEUKEMIA_UP	1/70	70/14380	0.289941	0.519514	0.468119	ANXA1	1
BUSSLINGER_ESOPHAGEAL_PROLIFERATING_BASAL_CELLS	1/70	70/14380	0.289941	0.519514	0.468119	LAMB3	1
GAO_ESOPHAGUS_25W_C2_KRT6BPOS_SECRETORY_PROGENITOR_CELLS	1/70	70/14380	0.289941	0.519514	0.468119	BMAL2	1
GUO_HEX_TARGETS_UP	1/70	70/14380	0.289941	0.519514	0.468119	TES	1
LEE_METASTASIS_AND_ALTERNATIVE_SPLICING_UP	1/70	70/14380	0.289941	0.519514	0.468119	MET	1
LINDVALL_IMMORTALIZED_BY_TERT_DN	1/70	70/14380	0.289941	0.519514	0.468119	MDFI	1
MORI_MATURE_B_LYMPHOCYTE_DN	1/70	70/14380	0.289941	0.519514	0.468119	SLC16A1	1
REACTOME_SIGNALING_BY_FGFR	1/70	70/14380	0.289941	0.519514	0.468119	SRC	1
SEKI_INFLAMMATORY_RESPONSE_LPS_UP	1/70	70/14380	0.289941	0.519514	0.468119	FOSL1	1
WP_NONSMALL_CELL_LUNG_CANCER	1/70	70/14380	0.289941	0.519514	0.468119	TGFA	1
ZAMORA_NOS2_TARGETS_DN	1/70	70/14380	0.289941	0.519514	0.468119	YWHAQ	1
AFFAR_YY1_TARGETS_DN	2/70	220/14380	0.290559	0.520446	0.468958	RPS6KA4/GJB3	2
REACTOME_DISEASES_OF_METABOLISM	2/70	221/14380	0.292364	0.523449	0.471664	SDC1/PNP	2
BAE_BRCA1_TARGETS_UP	1/70	71/14380	0.293414	0.523449	0.471664	ANXA1	1
FALVELLA_SMOKERS_WITH_LUNG_CANCER	1/70	71/14380	0.293414	0.523449	0.471664	MET	1
REACTOME_DEGRADATION_OF_BETA_CATENIN_BY_THE_DESTRUCTION_COMPLEX	1/70	71/14380	0.293414	0.523449	0.471664	PSMD2	1
REACTOME_GLUCOSE_METABOLISM	1/70	71/14380	0.293414	0.523449	0.471664	PKM	1
REACTOME_SIGNALING_BY_NOTCH4	1/70	71/14380	0.293414	0.523449	0.471664	PSMD2	1
REACTOME_SLC_TRANSPORTER_DISORDERS	1/70	71/14380	0.293414	0.523449	0.471664	SLC16A1	1
SESTO_RESPONSE_TO_UV_C8	1/70	71/14380	0.293414	0.523449	0.471664	ITGA3	1
SMID_BREAST_CANCER_RELAPSE_IN_BONE_UP	1/70	71/14380	0.293414	0.523449	0.471664	GALNT6	1
WP_NCRNAS_IN_WNT_SIGNALING_IN_HEPATOCELLULAR_CARCINOMA	1/70	71/14380	0.293414	0.523449	0.471664	FOSL1	1
WP_POLYCYSTIC_KIDNEY_DISEASE_PATHWAY	1/70	71/14380	0.293414	0.523449	0.471664	SRC	1
WP_REGULATORY_CIRCUITS_OF_STAT3_SIGNALING	1/70	71/14380	0.293414	0.523449	0.471664	SRC	1
HAN_SATB1_TARGETS_UP	3/70	389/14380	0.294049	0.524405	0.472526	CDH3/SLC16A1/SFN	3
HSIAO_HOUSEKEEPING_GENES	3/70	390/14380	0.295383	0.526608	0.474511	GSTP1/YWHAQ/PSMD2	3
AGUIRRE_PANCREATIC_CANCER_COPY_NUMBER_DN	2/70	223/14380	0.295973	0.527144	0.474994	CARD10/NRG1	2
GSE6674_UNSTIM_VS_ANTI_IGM_STIM_BCELL_DN	1/70	72/14380	0.296871	0.527144	0.474994	FAM83A	1
HE_LIM_SUN_FETAL_LUNG_C3_AEROCYTE	1/70	72/14380	0.296871	0.527144	0.474994	ITGA3	1
KEGG_PHOSPHATIDYLINOSITOL_SIGNALING_SYSTEM	1/70	72/14380	0.296871	0.527144	0.474994	PLCB3	1
REACTOME_REGULATION_OF_T_CELL_ACTIVATION_BY_CD28_FAMILY	1/70	72/14380	0.296871	0.527144	0.474994	SRC	1
REACTOME_RHOC_GTPASE_CYCLE	1/70	72/14380	0.296871	0.527144	0.474994	RTKN	1
SANA_RESPONSE_TO_IFNG_UP	1/70	72/14380	0.296871	0.527144	0.474994	LIPG	1
SMID_BREAST_CANCER_RELAPSE_IN_BRAIN_DN	1/70	72/14380	0.296871	0.527144	0.474994	GALNT6	1
TURASHVILI_BREAST_DUCTAL_CARCINOMA_VS_LOBULAR_NORMAL_UP	1/70	72/14380	0.296871	0.527144	0.474994	PNP	1
WP_THYROID_HORMONES_PRODUCTION_AND_PERIPHERAL_DOWNSTREAM_SIGNALING_EFFECTS	1/70	72/14380	0.296871	0.527144	0.474994	SRC	1
ZHONG_PFC_C9_ORG_OTHER	1/70	72/14380	0.296871	0.527144	0.474994	NRG1	1
ZHONG_SECRETOME_OF_LUNG_CANCER_AND_MACROPHAGE	1/70	72/14380	0.296871	0.527144	0.474994	SDC1	1
CONCANNON_APOPTOSIS_BY_EPOXOMICIN_UP	2/70	224/14380	0.297776	0.528399	0.476125	PHLDA2/UPP1	2
HOSHIDA_LIVER_CANCER_SUBCLASS_S3	2/70	224/14380	0.297776	0.528399	0.476125	SDC1/NRG1	2
CUI_DEVELOPING_HEART_C1_5TH_WEEK_CARDIAC_CELLS	1/70	73/14380	0.300311	0.531128	0.478583	CDH3	1
GAUSSMANN_MLL_AF4_FUSION_TARGETS_A_DN	1/70	73/14380	0.300311	0.531128	0.478583	PHLDA2	1
GSE13887_ACT_CD4_VS_NO_TREATED_CD4_TCELL_DN	1/70	73/14380	0.300311	0.531128	0.478583	SFN	1
KESHELAVA_MULTIPLE_DRUG_RESISTANCE	1/70	73/14380	0.300311	0.531128	0.478583	MEAK7	1
MUNSHI_MULTIPLE_MYELOMA_UP	1/70	73/14380	0.300311	0.531128	0.478583	RHOD	1
REACTOME_ISG15_ANTIVIRAL_MECHANISM	1/70	73/14380	0.300311	0.531128	0.478583	EIF4G1	1
REACTOME_MAPK6_MAPK4_SIGNALING	1/70	73/14380	0.300311	0.531128	0.478583	PSMD2	1
REACTOME_TNFR2_NON_CANONICAL_NF_KB_PATHWAY	1/70	73/14380	0.300311	0.531128	0.478583	PSMD2	1
TOOKER_GEMCITABINE_RESISTANCE_UP	1/70	73/14380	0.300311	0.531128	0.478583	ANXA1	1
ZHONG_PFC_C2_UNKNOWN_NPC	1/70	73/14380	0.300311	0.531128	0.478583	TUBB6	1
HARALAMBIEVA_PBMC_FLUARIX_AGE_50_74YO_CORR_WITH_28D_MEM_B_CELL_RESPONSE_AT_0DY_NEGATIVE	3/70	394/14380	0.300723	0.531504	0.478923	GNA15/FSCN1/TNFRSF21	3
MONNIER_POSTRADIATION_TUMOR_ESCAPE_UP	3/70	394/14380	0.300723	0.531504	0.478923	EIF4G1/SDC1/FOSL1	3
MIYAGAWA_TARGETS_OF_EWSR1_ETS_FUSIONS_UP	2/70	227/14380	0.303183	0.534344	0.481481	EFNB1/MDFI	2
GSE13522_WT_VS_IFNG_KO_SKING_T_CRUZI_Y_STRAIN_INF_UP	1/70	74/14380	0.303734	0.534344	0.481481	UPP1	1
HILLION_HMGA1B_TARGETS	1/70	74/14380	0.303734	0.534344	0.481481	ANXA1	1
KANG_IMMORTALIZED_BY_TERT_UP	1/70	74/14380	0.303734	0.534344	0.481481	ITGA3	1
MOREAUX_B_LYMPHOCYTE_MATURATION_BY_TACI_DN	1/70	74/14380	0.303734	0.534344	0.481481	SLC16A1	1
PUIFFE_INVASION_INHIBITED_BY_ASCITES_UP	1/70	74/14380	0.303734	0.534344	0.481481	EIF4G1	1
REACTOME_APC_C_MEDIATED_DEGRADATION_OF_CELL_CYCLE_PROTEINS	1/70	74/14380	0.303734	0.534344	0.481481	PSMD2	1
REACTOME_CYCLIN_A_CDK2_ASSOCIATED_EVENTS_AT_S_PHASE_ENTRY	1/70	74/14380	0.303734	0.534344	0.481481	PSMD2	1
VANLOO_SP3_TARGETS_DN	1/70	74/14380	0.303734	0.534344	0.481481	RPS6KA4	1
WARTERS_RESPONSE_TO_IR_SKIN	1/70	74/14380	0.303734	0.534344	0.481481	RAP2B	1
WP_HAIR_FOLLICLE_DEVELOPMENT_CYTODIFFERENTIATION_STAGE_3_OF_3	1/70	74/14380	0.303734	0.534344	0.481481	TP63	1
WP_MICRORNAS_IN_CARDIOMYOCYTE_HYPERTROPHY	1/70	74/14380	0.303734	0.534344	0.481481	NRG1	1
YAO_TEMPORAL_RESPONSE_TO_PROGESTERONE_CLUSTER_9	1/70	74/14380	0.303734	0.534344	0.481481	TES	1
ZHONG_PFC_C4_UNKNOWN_INP	1/70	74/14380	0.303734	0.534344	0.481481	SERINC2	1
UDAYAKUMAR_MED1_TARGETS_DN	2/70	228/14380	0.304984	0.536366	0.483303	MAP7D1/UPP1	2
DESCARTES_FETAL_PLACENTA_VASCULAR_ENDOTHELIAL_CELLS	1/70	75/14380	0.307141	0.538914	0.485599	CARD10	1
FLETCHER_PBMC_BCG_10W_INFANT_PPD_STIMULATED_VS_UNSTIMULATED_10W_UP	1/70	75/14380	0.307141	0.538914	0.485599	PHLDA2	1
KIM_MYCN_AMPLIFICATION_TARGETS_UP	1/70	75/14380	0.307141	0.538914	0.485599	TENM2	1
REACTOME_INTEGRIN_CELL_SURFACE_INTERACTIONS	1/70	75/14380	0.307141	0.538914	0.485599	ITGA3	1
REACTOME_STIMULI_SENSING_CHANNELS	1/70	75/14380	0.307141	0.538914	0.485599	CLCA2	1
STAMBOLSKY_RESPONSE_TO_VITAMIN_D3_UP	1/70	75/14380	0.307141	0.538914	0.485599	CLCA2	1
ZHU_CMV_24_HR_DN	1/70	75/14380	0.307141	0.538914	0.485599	ANXA1	1
ACEVEDO_LIVER_TUMOR_VS_NORMAL_ADJACENT_TISSUE_DN	2/70	231/14380	0.310382	0.543252	0.489508	LIPG/TNFRSF21	2
RUTELLA_RESPONSE_TO_HGF_DN	2/70	231/14380	0.310382	0.543252	0.489508	NRG1/PNP	2
BHAT_ESR1_TARGETS_VIA_AKT1_DN	1/70	76/14380	0.310532	0.543252	0.489508	CDH3	1
HAY_BONE_MARROW_CD34_POS_PRE_B	1/70	76/14380	0.310532	0.543252	0.489508	CFAP251	1
NAKAYAMA_SOFT_TISSUE_TUMORS_PCA2_UP	1/70	76/14380	0.310532	0.543252	0.489508	CDH3	1
QUINTENS_EMBRYONIC_BRAIN_RESPONSE_TO_IR	1/70	76/14380	0.310532	0.543252	0.489508	RAP2B	1
REACTOME_PEPTIDE_LIGAND_BINDING_RECEPTORS	1/70	76/14380	0.310532	0.543252	0.489508	ANXA1	1
RODRIGUES_THYROID_CARCINOMA_DN	1/70	76/14380	0.310532	0.543252	0.489508	S100A2	1
WALLACE_PROSTATE_CANCER_RACE_DN	1/70	76/14380	0.310532	0.543252	0.489508	RHOD	1
FISCHER_G2_M_CELL_CYCLE	2/70	232/14380	0.31218	0.545777	0.491784	MEAK7/TNFRSF21	2
SANSOM_APC_MYC_TARGETS	2/70	232/14380	0.31218	0.545777	0.491784	EIF4G1/SDC1	2
BUSSLINGER_ESOPHAGEAL_QUIESCENT_BASAL_CELLS	1/70	77/14380	0.313906	0.547178	0.493046	LAMB3	1
DESCARTES_FETAL_SPLEEN_MEGAKARYOCYTES	1/70	77/14380	0.313906	0.547178	0.493046	SRC	1
GAUTAM_EYE_IRIS_CILIARY_BODY_CRYAA_HIGH_CILIARY_BODY_CELLS	1/70	77/14380	0.313906	0.547178	0.493046	SLC16A1	1
GSE12484_HEALTHY_VS_PERIDONTITIS_NEUTROPHILS_UP	1/70	77/14380	0.313906	0.547178	0.493046	RHOD	1
HE_LIM_SUN_FETAL_LUNG_C3_PRIMITIVE_ERYTHROCYTE	1/70	77/14380	0.313906	0.547178	0.493046	PLEK2	1
REACTOME_REGULATION_OF_HSF1_MEDIATED_HEAT_SHOCK_RESPONSE	1/70	77/14380	0.313906	0.547178	0.493046	TNFRSF21	1
SAKAI_TUMOR_INFILTRATING_MONOCYTES_DN	1/70	77/14380	0.313906	0.547178	0.493046	ERO1A	1
STEIN_ESR1_TARGETS	1/70	77/14380	0.313906	0.547178	0.493046	SLC16A1	1
WNT_SIGNALING	1/70	77/14380	0.313906	0.547178	0.493046	FOSL1	1
REN_ALVEOLAR_RHABDOMYOSARCOMA_DN	3/70	404/14380	0.3141	0.547337	0.493189	ANXA1/NRG1/AP2M1	3
DESCARTES_FETAL_PANCREAS_ERYTHROBLASTS	1/70	78/14380	0.317264	0.551407	0.496857	PLEK2	1
DESCARTES_MAIN_FETAL_CSH1_CSH2_POSITIVE_CELLS	1/70	78/14380	0.317264	0.551407	0.496857	CNKSR1	1
GARGALOVIC_RESPONSE_TO_OXIDIZED_PHOSPHOLIPIDS_TURQUOISE_UP	1/70	78/14380	0.317264	0.551407	0.496857	NRG1	1
HINATA_NFKB_TARGETS_KERATINOCYTE_UP	1/70	78/14380	0.317264	0.551407	0.496857	CDH3	1
NEMETH_INFLAMMATORY_RESPONSE_LPS_UP	1/70	78/14380	0.317264	0.551407	0.496857	PNP	1
REACTOME_G_ALPHA_S_SIGNALLING_EVENTS	1/70	78/14380	0.317264	0.551407	0.496857	SRC	1
REACTOME_SWITCHING_OF_ORIGINS_TO_A_POST_REPLICATIVE_STATE	1/70	78/14380	0.317264	0.551407	0.496857	PSMD2	1
WP_CORTICOTROPINRELEASING_HORMONE_SIGNALING	1/70	78/14380	0.317264	0.551407	0.496857	FOSL1	1
GAVIN_FOXP3_TARGETS_CLUSTER_P7	1/70	79/14380	0.320605	0.555764	0.500783	ANXA1	1
GSE6259_FLT3L_INDUCED_DEC205_POS_DC_VS_CD4_TCELL_DN	1/70	79/14380	0.320605	0.555764	0.500783	LAMB3	1
HALLMARK_IL6_JAK_STAT3_SIGNALING	1/70	79/14380	0.320605	0.555764	0.500783	TNFRSF21	1
HAY_BONE_MARROW_PLASMA_CELL	1/70	79/14380	0.320605	0.555764	0.500783	SDC1	1
SANA_TNF_SIGNALING_DN	1/70	79/14380	0.320605	0.555764	0.500783	ANXA1	1
SCHUETZ_BREAST_CANCER_DUCTAL_INVASIVE_DN	1/70	79/14380	0.320605	0.555764	0.500783	TP63	1
SCHUHMACHER_MYC_TARGETS_UP	1/70	79/14380	0.320605	0.555764	0.500783	SLC16A1	1
WP_METABOLIC_EPILEPTIC_DISORDERS	1/70	79/14380	0.320605	0.555764	0.500783	PKM	1
IVANOVA_HEMATOPOIESIS_EARLY_PROGENITOR	3/70	409/14380	0.320797	0.555915	0.500919	GNA15/PPP1R14B/SH2D5	3
BOYLAN_MULTIPLE_MYELOMA_C_D_DN	2/70	238/14380	0.322946	0.558982	0.503682	FSCN1/UPP1	2
HELLER_SILENCED_BY_METHYLATION_UP	2/70	238/14380	0.322946	0.558982	0.503682	FSCN1/PHLDA2	2
BIOCARTA_MAPK_PATHWAY	1/70	80/14380	0.323931	0.558982	0.503682	RPS6KA4	1
GSE3720_UNSTIM_VS_PMA_STIM_VD1_GAMMADELTA_TCELL_DN	1/70	80/14380	0.323931	0.558982	0.503682	SOWAHC	1
NGUYEN_NOTCH1_TARGETS_DN	1/70	80/14380	0.323931	0.558982	0.503682	TP63	1
REACTOME_COLLAGEN_FORMATION	1/70	80/14380	0.323931	0.558982	0.503682	LAMB3	1
REACTOME_RSV_HOST_INTERACTIONS	1/70	80/14380	0.323931	0.558982	0.503682	SDC1	1
ROVERSI_GLIOMA_COPY_NUMBER_UP	1/70	80/14380	0.323931	0.558982	0.503682	GALNT6	1
SASSON_RESPONSE_TO_GONADOTROPHINS_UP	1/70	80/14380	0.323931	0.558982	0.503682	UPP1	1
SHAFFER_IRF4_TARGETS_IN_ACTIVATED_B_LYMPHOCYTE	1/70	80/14380	0.323931	0.558982	0.503682	PNP	1
WP_AMINO_ACID_METABOLISM	1/70	80/14380	0.323931	0.558982	0.503682	PKM	1
WP_CLEAR_CELL_RENAL_CELL_CARCINOMA_PATHWAYS	1/70	80/14380	0.323931	0.558982	0.503682	PKM	1
WP_LNCRNA_IN_CANONICAL_WNT_SIGNALING_AND_COLORECTAL_CANCER	1/70	80/14380	0.323931	0.558982	0.503682	FOSL1	1
BLUM_RESPONSE_TO_SALIRASIB_UP	2/70	239/14380	0.324737	0.560148	0.504733	FOSL1/EIF4EBP1	2
JIANG_MELANOMA_TRM3_CD8	3/70	412/14380	0.324816	0.560148	0.504733	PKM/YWHAQ/CARHSP1	3
SENGUPTA_NASOPHARYNGEAL_CARCINOMA_DN	2/70	240/14380	0.326527	0.56287	0.507185	TNFRSF21/CFAP251	2
DESCARTES_MAIN_FETAL_EXTRAVILLOUS_TROPHOBLASTS	1/70	81/14380	0.32724	0.56287	0.507185	GALNT6	1
GSE11367_CTRL_VS_IL17_TREATED_SMOOTH_MUSCLE_CELL_DN	1/70	81/14380	0.32724	0.56287	0.507185	GNA15	1
GSE13485_DAY1_VS_DAY3_YF17D_VACCINE_PBMC_UP	1/70	81/14380	0.32724	0.56287	0.507185	CDCP1	1
GSE40274_FOXP3_VS_FOXP3_AND_SATB1_TRANSDUCED_ACTIVATED_CD4_TCELL_UP	1/70	81/14380	0.32724	0.56287	0.507185	NIBAN2	1
MATSUMIYA_PBMC_MODIFIED_VACCINIA_ANKARA_VACCINE_AGE_18_55YO_VACCINATED_VS_CONTROL_TREATED_IN_VITRO_WITH_MVA85A_6HR_UP	1/70	81/14380	0.32724	0.56287	0.507185	SRC	1
REACTOME_DOWNSTREAM_TCR_SIGNALING	1/70	81/14380	0.32724	0.56287	0.507185	PSMD2	1
WP_PYRIMIDINE_METABOLISM	1/70	81/14380	0.32724	0.56287	0.507185	UPP1	1
FAN_OVARY_CL4_T_LYMPHOCYTE_NK_CELL_1	2/70	241/14380	0.328315	0.564355	0.508523	PKM/ANXA1	2
NAKAYA_MONOCYTE_FLUMIST_AGE_18_50YO_7DY_DN	2/70	241/14380	0.328315	0.564355	0.508523	EIF4G1/RAP2B	2
CHARAFE_BREAST_CANCER_LUMINAL_VS_MESENCHYMAL_UP	3/70	416/14380	0.330177	0.56707	0.51097	CDH3/GALNT6/SERINC2	3
JIANG_MELANOMA_TRM8_CD4	3/70	416/14380	0.330177	0.56707	0.51097	YWHAQ/ANXA1/PNP	3
BONCI_TARGETS_OF_MIR15A_AND_MIR16_1	1/70	82/14380	0.330534	0.56707	0.51097	FOSL1	1
REACTOME_NUCLEAR_EVENTS_MEDIATED_BY_NFE2L2	1/70	82/14380	0.330534	0.56707	0.51097	PSMD2	1
SASSON_RESPONSE_TO_FORSKOLIN_UP	1/70	82/14380	0.330534	0.56707	0.51097	UPP1	1
WESTON_VEGFA_TARGETS	1/70	82/14380	0.330534	0.56707	0.51097	PNP	1
MARTENS_BOUND_BY_PML_RARA_FUSION	3/70	417/14380	0.331518	0.568575	0.512326	PKM/GALNT6/UPP1	3
WANG_MLL_TARGETS	2/70	243/14380	0.331888	0.569028	0.512734	PLEK2/BNC1	2
MANNO_MIDBRAIN_NEUROTYPES_HOMTN	2/70	244/14380	0.333673	0.570488	0.51405	TENM2/GPRIN1	2
REACTOME_METABOLISM_OF_CARBOHYDRATES_AND_CARBOHYDRATE_DERIVATIVES	2/70	244/14380	0.333673	0.570488	0.51405	PKM/SDC1	2
ANDERSON_BLOOD_CN54GP140_ADJUVANTED_WITH_GLA_AF_AGE_18_45YO_1DY_DN	1/70	83/14380	0.333811	0.570488	0.51405	MAP7D1	1
BHAT_ESR1_TARGETS_NOT_VIA_AKT1_DN	1/70	83/14380	0.333811	0.570488	0.51405	CDH3	1
COLDREN_GEFITINIB_RESISTANCE_UP	1/70	83/14380	0.333811	0.570488	0.51405	PRELID1	1
GSE9946_MATURE_STIMULATORY_VS_LISTERIA_INF_MATURE_DC_DN	1/70	83/14380	0.333811	0.570488	0.51405	RAP2B	1
HE_LIM_SUN_FETAL_LUNG_C3_DEFINITIVE_RETICULOCYTE	1/70	83/14380	0.333811	0.570488	0.51405	PLEK2	1
KEGG_MELANOGENESIS	1/70	83/14380	0.333811	0.570488	0.51405	PLCB3	1
NOURUZI_NEPC_ASCL1_TARGETS	1/70	83/14380	0.333811	0.570488	0.51405	FAM83A	1
SANA_RESPONSE_TO_IFNG_DN	1/70	83/14380	0.333811	0.570488	0.51405	YWHAQ	1
REACTOME_INTERFERON_SIGNALING	2/70	245/14380	0.335457	0.573117	0.516418	EIF4G1/TUBB6	2
TOYOTA_TARGETS_OF_MIR34B_AND_MIR34C	3/70	421/14380	0.336878	0.574504	0.517668	MET/TNFRSF21/PPP4R1	3
GSE12839_CTRL_VS_IL12_TREATED_PBMC_DN	1/70	84/14380	0.337073	0.574504	0.517668	FAM83A	1
GSE20727_ROS_INH_VS_ROS_INH_AND_DNFB_ALLERGEN_TREATED_DC_DN	1/70	84/14380	0.337073	0.574504	0.517668	PLEK2	1
LIU_PROSTATE_CANCER_UP	1/70	84/14380	0.337073	0.574504	0.517668	PPP1R14B	1
REACTOME_ABC_FAMILY_PROTEINS_MEDIATED_TRANSPORT	1/70	84/14380	0.337073	0.574504	0.517668	PSMD2	1
REACTOME_FCGAMMA_RECEPTOR_FCGR_DEPENDENT_PHAGOCYTOSIS	1/70	84/14380	0.337073	0.574504	0.517668	SRC	1
GAUTAM_EYE_CORNEA_MONOCYTES	2/70	246/14380	0.337239	0.574504	0.517668	GALNT6/SRC	2
HE_LIM_SUN_FETAL_LUNG_C7_SST_POS_NEURON_CELL	2/70	246/14380	0.337239	0.574504	0.517668	NRG1/GPRIN1	2
MITSIADES_RESPONSE_TO_APLIDIN_DN	2/70	246/14380	0.337239	0.574504	0.517668	EIF4G1/PSMD2	2
MILI_PSEUDOPODIA_CHEMOTAXIS_DN	3/70	422/14380	0.338219	0.575988	0.519006	ITGA3/SLC16A1/ERO1A	3
BUSSLINGER_GASTRIC_METALLOTHIONEIN_CELLS	1/70	85/14380	0.340319	0.577718	0.520564	GSTP1	1
FLECHNER_BIOPSY_KIDNEY_TRANSPLANT_REJECTED_VS_OK_UP	1/70	85/14380	0.340319	0.577718	0.520564	SFN	1
IVANOVSKA_MIR106B_TARGETS	1/70	85/14380	0.340319	0.577718	0.520564	TNFRSF21	1
JIANG_MELANOMA_TRM7_CD8	1/70	85/14380	0.340319	0.577718	0.520564	GSTP1	1
JIANG_VHL_TARGETS	1/70	85/14380	0.340319	0.577718	0.520564	TES	1
LEIN_CHOROID_PLEXUS_MARKERS	1/70	85/14380	0.340319	0.577718	0.520564	CDH3	1
REACTOME_UCH_PROTEINASES	1/70	85/14380	0.340319	0.577718	0.520564	PSMD2	1
SMITH_TERT_TARGETS_DN	1/70	85/14380	0.340319	0.577718	0.520564	PNP	1
WP_P53_TRANSCRIPTIONAL_GENE_NETWORK	1/70	85/14380	0.340319	0.577718	0.520564	SFN	1
ZHENG_CORD_BLOOD_C10_MULTILYMPHOID_PROGENITOR	1/70	85/14380	0.340319	0.577718	0.520564	GSTP1	1
GRAHAM_CML_QUIESCENT_VS_NORMAL_QUIESCENT_UP	1/70	86/14380	0.343549	0.582089	0.524503	TUBB6	1
LU_IL4_SIGNALING	1/70	86/14380	0.343549	0.582089	0.524503	EIF4G1	1
REACTOME_GASTRULATION	1/70	86/14380	0.343549	0.582089	0.524503	PSMD2	1
REACTOME_RECRUITMENT_OF_NUMA_TO_MITOTIC_CENTROSOMES	1/70	86/14380	0.343549	0.582089	0.524503	TUBB6	1
ROPERO_HDAC2_TARGETS	1/70	86/14380	0.343549	0.582089	0.524503	EIF4EBP1	1
WP_ANDROGEN_RECEPTOR_SIGNALING	1/70	86/14380	0.343549	0.582089	0.524503	SRC	1
REACTOME_COPI_DEPENDENT_GOLGI_TO_ER_RETROGRADE_TRAFFIC	1/70	87/14380	0.346764	0.586975	0.528906	TUBB6	1
TIEN_INTESTINE_PROBIOTICS_2HR_DN	1/70	87/14380	0.346764	0.586975	0.528906	PPP4R1	1
WP_PANCREATIC_ADENOCARCINOMA_PATHWAY	1/70	87/14380	0.346764	0.586975	0.528906	TGFA	1
GSE12507_PDC_CELL_LINE_VS_IMMATUE_T_CELL_LINE_DN	1/70	88/14380	0.349963	0.591827	0.533277	RTKN	1
HOELZEL_NF1_TARGETS_DN	1/70	88/14380	0.349963	0.591827	0.533277	TES	1
ZHENG_CORD_BLOOD_C8_PUTATIVE_LYMPHOID_PRIMED_MULTIPOTENT_PROGENITOR_2	1/70	88/14380	0.349963	0.591827	0.533277	GSTP1	1
CHICAS_RB1_TARGETS_LOW_SERUM	1/70	89/14380	0.353147	0.594496	0.535682	EIF4EBP1	1
ELVIDGE_HIF1A_TARGETS_DN	1/70	89/14380	0.353147	0.594496	0.535682	ERO1A	1
GSE40274_SATB1_VS_FOXP3_AND_SATB1_TRANSDUCED_ACTIVATED_CD4_TCELL_DN	1/70	89/14380	0.353147	0.594496	0.535682	ERO1A	1
GSE6090_UNSTIM_VS_DC_SIGN_STIM_DC_DN	1/70	89/14380	0.353147	0.594496	0.535682	GPRIN1	1
GSE7218_UNSTIM_VS_ANTIGEN_STIM_THROUGH_IGM_BCELL_UP	1/70	89/14380	0.353147	0.594496	0.535682	PTGFRN	1
HAY_BONE_MARROW_EARLY_ERYTHROBLAST	1/70	89/14380	0.353147	0.594496	0.535682	FSCN1	1
HE_LIM_SUN_FETAL_LUNG_C1_GHRL_POS_NEUROENDOCRINE_CELL	1/70	89/14380	0.353147	0.594496	0.535682	TNFRSF21	1
HOSHIDA_LIVER_CANCER_SURVIVAL_DN	1/70	89/14380	0.353147	0.594496	0.535682	PLCB3	1
MENON_FETAL_KIDNEY_6_COLLECTING_DUCT_CELLS	1/70	89/14380	0.353147	0.594496	0.535682	GSTP1	1
MORI_IMMATURE_B_LYMPHOCYTE_DN	1/70	89/14380	0.353147	0.594496	0.535682	SLC16A1	1
REACTOME_COPI_MEDIATED_ANTEROGRADE_TRANSPORT	1/70	89/14380	0.353147	0.594496	0.535682	TUBB6	1
WINZEN_DEGRADED_VIA_KHSRP	1/70	89/14380	0.353147	0.594496	0.535682	TGFA	1
WP_WNT_SIGNALING_AND_PLURIPOTENCY	1/70	89/14380	0.353147	0.594496	0.535682	FOSL1	1
BHAT_ESR1_TARGETS_VIA_AKT1_UP	2/70	255/14380	0.353216	0.594496	0.535682	RTKN/GPRIN1	2
MULLIGHAN_MLL_SIGNATURE_2_DN	2/70	255/14380	0.353216	0.594496	0.535682	FSCN1/TNFRSF21	2
GARY_CD5_TARGETS_DN	3/70	434/14380	0.354289	0.596114	0.537141	MET/PRELID1/PNP	3
GAUSSMANN_MLL_AF4_FUSION_TARGETS_E_UP	1/70	90/14380	0.356315	0.598013	0.538851	CDH3	1
GSE32901_TH1_VS_TH17_NEG_CD4_TCELL_DN	1/70	90/14380	0.356315	0.598013	0.538851	UPP1	1
GSE40666_WT_VS_STAT4_KO_CD8_TCELL_UP	1/70	90/14380	0.356315	0.598013	0.538851	MSANTD3	1
KEGG_VASCULAR_SMOOTH_MUSCLE_CONTRACTION	1/70	90/14380	0.356315	0.598013	0.538851	PLCB3	1
MACAEVA_PBMC_RESPONSE_TO_IR	1/70	90/14380	0.356315	0.598013	0.538851	RAP2B	1
REACTOME_O_LINKED_GLYCOSYLATION	1/70	90/14380	0.356315	0.598013	0.538851	GALNT6	1
REACTOME_POTENTIAL_THERAPEUTICS_FOR_SARS	1/70	90/14380	0.356315	0.598013	0.538851	AP2M1	1
WP_TNFALPHA_SIGNALING	1/70	90/14380	0.356315	0.598013	0.538851	PSMD2	1
AIZARANI_LIVER_C10_MVECS_1	2/70	258/14380	0.358514	0.601323	0.541834	EFNB1/TUBB6	2
NAKAYA_MYELOID_DENDRITIC_CELL_FLUARIX_FLUVIRIN_AGE_18_50YO_7DY_DN	2/70	258/14380	0.358514	0.601323	0.541834	USB1/RPS6KA4	2
ZAK_PBMC_MRKAD5_HIV_1_GAG_POL_NEF_AGE_20_50YO_1DY_ADDNL_EXON_LVL_UP	1/70	91/14380	0.359468	0.602735	0.543106	BMAL2	1
AIZARANI_LIVER_C13_LSECS_2	2/70	260/14380	0.362037	0.60666	0.546643	FSCN1/EFNB1	2
BROWNE_HCMV_INFECTION_14HR_DN	2/70	260/14380	0.362037	0.60666	0.546643	ITGA3/MET	2
BUSSLINGER_DUODENAL_EARLY_IMMATURE_ENTEROCYTES	1/70	92/14380	0.362606	0.60666	0.546643	PNP	1
DESCARTES_FETAL_LIVER_MEGAKARYOCYTES	1/70	92/14380	0.362606	0.60666	0.546643	SRC	1
GSE13762_CTRL_VS_125_VITAMIND_DAY12_DC_DN	1/70	92/14380	0.362606	0.60666	0.546643	AP2M1	1
HE_LIM_SUN_FETAL_LUNG_C2_BASOPHIL_CELL	1/70	92/14380	0.362606	0.60666	0.546643	PHLDA2	1
WP_1P36_COPY_NUMBER_VARIATION_SYNDROME	1/70	92/14380	0.362606	0.60666	0.546643	KRT17	1
DESCARTES_MAIN_FETAL_PAEP_MECOM_POSITIVE_CELLS	1/70	93/14380	0.365729	0.611308	0.550831	LAMB3	1
GAVIN_FOXP3_TARGETS_CLUSTER_T4	1/70	93/14380	0.365729	0.611308	0.550831	YWHAQ	1
HAHTOLA_SEZARY_SYNDROM_UP	1/70	93/14380	0.365729	0.611308	0.550831	PNP	1
CROONQUIST_NRAS_VS_STROMAL_STIMULATION_DN	1/70	94/14380	0.368837	0.614574	0.553774	FSCN1	1
HALLMARK_PROTEIN_SECRETION	1/70	94/14380	0.368837	0.614574	0.553774	AP2M1	1
HE_LIM_SUN_FETAL_LUNG_C2_ADC_2_CELL	1/70	94/14380	0.368837	0.614574	0.553774	TUBB6	1
HUMMERICH_SKIN_CANCER_PROGRESSION_DN	1/70	94/14380	0.368837	0.614574	0.553774	EFNB1	1
MENSE_HYPOXIA_UP	1/70	94/14380	0.368837	0.614574	0.553774	ERO1A	1
REACTOME_ANTIGEN_PROCESSING_CROSS_PRESENTATION	1/70	94/14380	0.368837	0.614574	0.553774	PSMD2	1
REACTOME_FORMATION_OF_THE_CORNIFIED_ENVELOPE	1/70	94/14380	0.368837	0.614574	0.553774	KRT17	1
REACTOME_KERATINIZATION	1/70	94/14380	0.368837	0.614574	0.553774	KRT17	1
SCHAEFFER_PROSTATE_DEVELOPMENT_12HR_UP	1/70	94/14380	0.368837	0.614574	0.553774	TP63	1
VANGURP_PANCREATIC_BETA_CELL	1/70	94/14380	0.368837	0.614574	0.553774	YWHAQ	1
REACTOME_SIGNALING_BY_NUCLEAR_RECEPTORS	2/70	264/14380	0.369064	0.61476	0.553942	TGFA/SRC	2
KIM_WT1_TARGETS_DN	3/70	447/14380	0.371655	0.618566	0.557372	NRG1/RAP2B/EIF4EBP1	3
AIZARANI_LIVER_C28_NK_NKT_CELLS_6	1/70	95/14380	0.371929	0.618566	0.557372	ANXA1	1
BENPORATH_ES_CORE_NINE_CORRELATED	1/70	95/14380	0.371929	0.618566	0.557372	MDFI	1
NAKAMURA_ADIPOGENESIS_LATE_UP	1/70	95/14380	0.371929	0.618566	0.557372	TNFRSF21	1
REACTOME_CELLULAR_RESPONSE_TO_HEAT_STRESS	1/70	95/14380	0.371929	0.618566	0.557372	TNFRSF21	1
HATADA_METHYLATED_IN_LUNG_CANCER_UP	2/70	266/14380	0.372566	0.619239	0.557978	FBLIM1/BNC1	2
MANNO_MIDBRAIN_NEUROTYPES_HRGL1	2/70	266/14380	0.372566	0.619239	0.557978	LIPG/TES	2
CERVERA_SDHB_TARGETS_1_UP	1/70	96/14380	0.375007	0.622519	0.560933	KRT17	1
HELLER_SILENCED_BY_METHYLATION_DN	1/70	96/14380	0.375007	0.622519	0.560933	EIF4EBP1	1
NIKOLSKY_BREAST_CANCER_16P13_AMPLICON	1/70	96/14380	0.375007	0.622519	0.560933	TRAF7	1
YAO_TEMPORAL_RESPONSE_TO_PROGESTERONE_CLUSTER_11	1/70	96/14380	0.375007	0.622519	0.560933	TNFRSF21	1
GAVIN_FOXP3_TARGETS_CLUSTER_T7	1/70	97/14380	0.37807	0.625848	0.563933	PNP	1
GSE9946_IMMATURE_VS_LISTERIA_INF_MATURE_DC_DN	1/70	97/14380	0.37807	0.625848	0.563933	RTKN	1
HE_LIM_SUN_FETAL_LUNG_C3_GRIA2_POS_ARTERIAL_ENDO_CELL	1/70	97/14380	0.37807	0.625848	0.563933	MET	1
KIM_MYCN_AMPLIFICATION_TARGETS_DN	1/70	97/14380	0.37807	0.625848	0.563933	LIPG	1
REACTOME_MITOCHONDRIAL_PROTEIN_DEGRADATION	1/70	97/14380	0.37807	0.625848	0.563933	PRELID1	1
REACTOME_SIGNALING_BY_THE_B_CELL_RECEPTOR_BCR	1/70	97/14380	0.37807	0.625848	0.563933	PSMD2	1
ROESSLER_LIVER_CANCER_METASTASIS_UP	1/70	97/14380	0.37807	0.625848	0.563933	MDFI	1
WP_7Q1123_COPY_NUMBER_VARIATION_SYNDROME	1/70	97/14380	0.37807	0.625848	0.563933	NRG1	1
WP_EFFECT_OF_OMEGA3_PUFA_ON_HUNTINGTONS_DISEASE_PATHWAYS	1/70	97/14380	0.37807	0.625848	0.563933	EIF4EBP1	1
RODWELL_AGING_KIDNEY_UP	3/70	452/14380	0.378316	0.626061	0.564125	FSCN1/CARHSP1/PPP1R14B	3
MANNO_MIDBRAIN_NEUROTYPES_HSERT	2/70	270/14380	0.379549	0.627906	0.565787	KRT17/TENM2	2
BRUECKNER_TARGETS_OF_MIRLET7A3_UP	1/70	98/14380	0.381118	0.629134	0.566894	LAMB3	1
DESCARTES_FETAL_SPLEEN_MYELOID_CELLS	1/70	98/14380	0.381118	0.629134	0.566894	TGFA	1
GSE37301_HEMATOPOIETIC_STEM_CELL_VS_CD4_TCELL_DN	1/70	98/14380	0.381118	0.629134	0.566894	CDH3	1
KEGG_OOCYTE_MEIOSIS	1/70	98/14380	0.381118	0.629134	0.566894	YWHAQ	1
LE_EGR2_TARGETS_DN	1/70	98/14380	0.381118	0.629134	0.566894	TGFA	1
MIKKELSEN_MEF_HCP_WITH_H3_UNMETHYLATED	1/70	98/14380	0.381118	0.629134	0.566894	SOX15	1
WP_SPINAL_CORD_INJURY	1/70	98/14380	0.381118	0.629134	0.566894	ANXA1	1
REACTOME_ANTIGEN_PROCESSING_UBIQUITINATION_PROTEASOME_DEGRADATION	2/70	271/14380	0.38129	0.629223	0.566974	TRAF7/PSMD2	2
BOYLAN_MULTIPLE_MYELOMA_PCA1_UP	1/70	99/14380	0.384151	0.632769	0.570169	FSCN1	1
FIGUEROA_AML_METHYLATION_CLUSTER_1_UP	1/70	99/14380	0.384151	0.632769	0.570169	TUBB6	1
FIGUEROA_AML_METHYLATION_CLUSTER_7_UP	1/70	99/14380	0.384151	0.632769	0.570169	TUBB6	1
REACTOME_MATERNAL_TO_ZYGOTIC_TRANSITION_MZT	1/70	99/14380	0.384151	0.632769	0.570169	EIF4G1	1
SHAFFER_IRF4_TARGETS_IN_MYELOMA_VS_MATURE_B_LYMPHOCYTE	1/70	99/14380	0.384151	0.632769	0.570169	PNP	1
WP_SENESCENCE_AND_AUTOPHAGY_IN_CANCER	1/70	99/14380	0.384151	0.632769	0.570169	SRC	1
CHAUHAN_RESPONSE_TO_METHOXYESTRADIOL_DN	1/70	100/14380	0.38717	0.635971	0.573054	PKM	1
GSE14413_UNSTIM_VS_IFNB_STIM_RAW264_CELLS_UP	1/70	100/14380	0.38717	0.635971	0.573054	PPP1R14B	1
HE_LIM_SUN_FETAL_LUNG_C0_MYL4_POS_SMC_CELL	1/70	100/14380	0.38717	0.635971	0.573054	TES	1
ICHIBA_GRAFT_VERSUS_HOST_DISEASE_D7_UP	1/70	100/14380	0.38717	0.635971	0.573054	PKM	1
IWANAGA_CARCINOGENESIS_BY_KRAS_DN	1/70	100/14380	0.38717	0.635971	0.573054	BMAL2	1
KEGG_TIGHT_JUNCTION	1/70	100/14380	0.38717	0.635971	0.573054	SRC	1
STEIN_ESRRA_TARGETS_DN	1/70	100/14380	0.38717	0.635971	0.573054	TUBB6	1
TRAVAGLINI_LUNG_CLUB_CELL	1/70	100/14380	0.38717	0.635971	0.573054	MET	1
WANG_HCP_PROSTATE_CANCER	1/70	100/14380	0.38717	0.635971	0.573054	RHOD	1
MANNO_MIDBRAIN_NEUROTYPES_HPROGFPL	2/70	275/14380	0.388233	0.637521	0.574451	LIPG/SDC1	2
MENON_FETAL_KIDNEY_1_EMBRYONIC_RED_BLOOD_CELLS	1/70	101/14380	0.390174	0.640116	0.576789	YWHAQ	1
REACTOME_INTERLEUKIN_1_SIGNALING	1/70	101/14380	0.390174	0.640116	0.576789	PSMD2	1
SENESE_HDAC2_TARGETS_DN	1/70	101/14380	0.390174	0.640116	0.576789	KRT17	1
GAUCHER_PBMC_YF_VAX_STAMARIL_UNKNOWN_AGE_7DY_UP	2/70	277/14380	0.391693	0.640527	0.577159	GNA15/SRC	2
DER_IFN_BETA_RESPONSE_UP	1/70	102/14380	0.393164	0.640527	0.577159	FOSL1	1
GSE19198_1H_VS_6H_IL21_TREATED_TCELL_UP	1/70	102/14380	0.393164	0.640527	0.577159	TGFA	1
VART_KSHV_INFECTION_ANGIOGENIC_MARKERS_DN	1/70	102/14380	0.393164	0.640527	0.577159	TGFA	1
WOO_LIVER_CANCER_RECURRENCE_UP	1/70	102/14380	0.393164	0.640527	0.577159	PKM	1
WP_ANDROGEN_RECEPTOR_NETWORK_IN_PROSTATE_CANCER	1/70	102/14380	0.393164	0.640527	0.577159	EIF4EBP1	1
DESCARTES_FETAL_LUNG_MEGAKARYOCYTES	1/70	103/14380	0.396139	0.640527	0.577159	SRC	1
DESCARTES_FETAL_SPLEEN_AFP_ALB_POSITIVE_CELLS	1/70	103/14380	0.396139	0.640527	0.577159	SDC1	1
ELVIDGE_HIF1A_AND_HIF2A_TARGETS_DN	1/70	103/14380	0.396139	0.640527	0.577159	ERO1A	1
REACTOME_RESPIRATORY_SYNCYTIAL_VIRUS_INFECTION_PATHWAY	1/70	103/14380	0.396139	0.640527	0.577159	SDC1	1
REACTOME_TCR_SIGNALING	1/70	103/14380	0.396139	0.640527	0.577159	PSMD2	1
SCHLOSSER_SERUM_RESPONSE_AUGMENTED_BY_MYC	1/70	103/14380	0.396139	0.640527	0.577159	PKM	1
TRAVAGLINI_LUNG_PERICYTE_CELL	1/70	103/14380	0.396139	0.640527	0.577159	TNFRSF21	1
REACTOME_ASPARAGINE_N_LINKED_GLYCOSYLATION	2/70	281/14380	0.398586	0.640527	0.577159	TGFA/TUBB6	2
DESCARTES_FETAL_INTESTINE_INTESTINAL_EPITHELIAL_CELLS	1/70	104/14380	0.399099	0.640527	0.577159	LAMB3	1
GSE16385_UNTREATED_VS_12H_ROSIGLITAZONE_TREATED_MACROPHAGE_UP	1/70	104/14380	0.399099	0.640527	0.577159	PLCB3	1
GSE41176_UNSTIM_VS_ANTI_IGM_STIM_TAK1_KO_BCELL_3H_DN	1/70	104/14380	0.399099	0.640527	0.577159	ITGA3	1
MURARO_PANCREAS_PANCREATIC_POLYPEPTIDE_CELL	1/70	104/14380	0.399099	0.640527	0.577159	TENM2	1
REACTOME_SIGNALING_BY_VEGF	1/70	104/14380	0.399099	0.640527	0.577159	SRC	1
VANTVEER_BREAST_CANCER_METASTASIS_DN	1/70	104/14380	0.399099	0.640527	0.577159	PSMD2	1
WP_DNA_DAMAGE_RESPONSE_ONLY_ATM_DEPENDENT	1/70	104/14380	0.399099	0.640527	0.577159	FOSL1	1
DESCARTES_FETAL_CEREBELLUM_MICROGLIA	3/70	468/14380	0.399536	0.640527	0.577159	GNA15/GALNT6/CDCP1	3
NAKAYA_MONOCYTE_FLUMIST_AGE_18_50YO_7DY_UP	3/70	468/14380	0.399536	0.640527	0.577159	SLC16A1/NRG1/PHLDA2	3
DURANTE_ADULT_OLFACTORY_NEUROEPITHELIUM_RESPIRATORY_CILIATED_CELLS	1/70	105/14380	0.402046	0.640527	0.577159	CFAP251	1
GSE1112_OT1_CD8AB_VS_HY_CD8AA_THYMOCYTE_RTOC_CULTURE_UP	1/70	105/14380	0.402046	0.640527	0.577159	GPRIN1	1
GSE11884_WT_VS_FURIN_KO_NAIVE_CD4_TCELL_UP	1/70	105/14380	0.402046	0.640527	0.577159	ANXA1	1
GSE12707_AT16L1_HYPOMORPH_VS_WT_THYMUS_UP	1/70	105/14380	0.402046	0.640527	0.577159	GALNT6	1
GSE17974_IL4_AND_ANTI_IL12_VS_UNTREATED_1H_ACT_CD4_TCELL_DN	1/70	105/14380	0.402046	0.640527	0.577159	SRC	1
GSE37319_WT_VS_RC3H1_KO_CD44LOW_CD8_TCELL_DN	1/70	105/14380	0.402046	0.640527	0.577159	TGFA	1
GSE40274_FOXP3_VS_FOXP3_AND_HELIOS_TRANSDUCED_ACTIVATED_CD4_TCELL_UP	1/70	105/14380	0.402046	0.640527	0.577159	LIPG	1
REACTOME_MITF_M_DEPENDENT_GENE_EXPRESSION	1/70	105/14380	0.402046	0.640527	0.577159	MET	1
SPIELMAN_LYMPHOBLAST_EUROPEAN_VS_ASIAN_UP	3/70	471/14380	0.403496	0.640527	0.577159	SFN/RAP2B/EIF4EBP1	3
GSE13522_CTRL_VS_T_CRUZI_BRAZIL_STRAIN_INF_SKIN_UP	1/70	106/14380	0.404978	0.640527	0.577159	RAP2B	1
GSE14415_INDUCED_TREG_VS_FOXP3_KO_INDUCED_TREG_IL2_CULTURE_DN	1/70	106/14380	0.404978	0.640527	0.577159	RAP2B	1
GSE25677_R848_VS_MPL_AND_R848_STIM_BCELL_UP	1/70	106/14380	0.404978	0.640527	0.577159	RTKN	1
GSE40666_STAT1_KO_VS_STAT4_KO_CD8_TCELL_DN	1/70	106/14380	0.404978	0.640527	0.577159	NRG1	1
GSE43863_NAIVE_VS_LY6C_INT_CXCR5POS_CD4_EFF_TCELL_D6_LCMV_DN	1/70	106/14380	0.404978	0.640527	0.577159	EIF4EBP1	1
GSE43863_NAIVE_VS_TFH_CD4_EFF_TCELL_D6_LCMV_DN	1/70	106/14380	0.404978	0.640527	0.577159	GNA15	1
REACTOME_GLYCOSAMINOGLYCAN_METABOLISM	1/70	106/14380	0.404978	0.640527	0.577159	SDC1	1
REACTOME_REGULATION_OF_LIPID_METABOLISM_BY_PPARALPHA	1/70	106/14380	0.404978	0.640527	0.577159	TNFRSF21	1
REACTOME_RUNX1_REGULATES_TRANSCRIPTION_OF_GENES_INVOLVED_IN_DIFFERENTIATION_OF_HSCS	1/70	106/14380	0.404978	0.640527	0.577159	PSMD2	1
SENESE_HDAC2_TARGETS_UP	1/70	106/14380	0.404978	0.640527	0.577159	SLC16A1	1
WOOD_EBV_EBNA1_TARGETS_UP	1/70	106/14380	0.404978	0.640527	0.577159	EIF4G1	1
WP_METAPATHWAY_BIOTRANSFORMATION_PHASE_I_AND_II	1/70	106/14380	0.404978	0.640527	0.577159	GSTP1	1
BRUINS_UVC_RESPONSE_VIA_TP53_GROUP_B	3/70	473/14380	0.406132	0.640527	0.577159	ANXA1/TES/LAMB3	3
JAATINEN_HEMATOPOIETIC_STEM_CELL_UP	2/70	286/14380	0.407153	0.640527	0.577159	GNA15/TNFRSF21	2
RUBENSTEIN_SKELETAL_MUSCLE_FBN1_FAP_CELLS	2/70	286/14380	0.407153	0.640527	0.577159	PKM/ANXA1	2
ALTEMEIER_RESPONSE_TO_LPS_WITH_MECHANICAL_VENTILATION	1/70	107/14380	0.407896	0.640527	0.577159	UPP1	1
FLETCHER_PBMC_BCG_10W_INFANT_BCG_STIMULATED_VS_UNSTIMULATED_10W_UP	1/70	107/14380	0.407896	0.640527	0.577159	PHLDA2	1
KIM_WT1_TARGETS_8HR_DN	1/70	107/14380	0.407896	0.640527	0.577159	NRG1	1
MARKEY_RB1_CHRONIC_LOF_UP	1/70	107/14380	0.407896	0.640527	0.577159	SDC1	1
REACTOME_SYNTHESIS_OF_DNA	1/70	107/14380	0.407896	0.640527	0.577159	PSMD2	1
GARCIA_PINERES_PBMC_HPV_16_L1_VLP_AGE_18_25YO_2MO_UP	2/70	287/14380	0.40886	0.640527	0.577159	BMAL2/PHLDA2	2
HAY_BONE_MARROW_PRO_B	2/70	287/14380	0.40886	0.640527	0.577159	YWHAQ/CARHSP1	2
GSE3720_UNSTIM_VS_LPS_STIM_VD2_GAMMADELTA_TCELL_DN	1/70	108/14380	0.4108	0.640527	0.577159	ANXA1	1
GSE43863_NAIVE_VS_MEMORY_TH1_CD4_TCELL_D150_LCMV_DN	1/70	108/14380	0.4108	0.640527	0.577159	NRG1	1
GSE5589_WT_VS_IL6_KO_LPS_STIM_MACROPHAGE_180MIN_UP	1/70	108/14380	0.4108	0.640527	0.577159	PKM	1
HALLMARK_COAGULATION	1/70	108/14380	0.4108	0.640527	0.577159	ANXA1	1
REACTOME_KEAP1_NFE2L2_PATHWAY	1/70	108/14380	0.4108	0.640527	0.577159	PSMD2	1
SAUL_SEN_MAYO	1/70	108/14380	0.4108	0.640527	0.577159	NRG1	1
TRAVAGLINI_LUNG_MUCOUS_CELL	1/70	108/14380	0.4108	0.640527	0.577159	ERO1A	1
ENK_UV_RESPONSE_KERATINOCYTE_DN	3/70	477/14380	0.411395	0.640527	0.577159	TP63/SLC16A1/NRG1	3
REACTOME_TRANSLATION	2/70	289/14380	0.412267	0.640527	0.577159	EIF4G1/EIF4EBP1	2
GSE21927_SPLEEN_VS_TUMOR_MONOCYTE_C57BL6_UP	1/70	109/14380	0.41369	0.640527	0.577159	RHOD	1
GSE2706_R848_VS_LPS_8H_STIM_DC_UP	1/70	109/14380	0.41369	0.640527	0.577159	CARD10	1
KAN_RESPONSE_TO_ARSENIC_TRIOXIDE	1/70	109/14380	0.41369	0.640527	0.577159	EIF4G1	1
LENAOUR_DENDRITIC_CELL_MATURATION_UP	1/70	109/14380	0.41369	0.640527	0.577159	TGFA	1
ZHU_CMV_ALL_DN	1/70	109/14380	0.41369	0.640527	0.577159	ANXA1	1
MARTORIATI_MDM4_TARGETS_FETAL_LIVER_DN	3/70	480/14380	0.415333	0.640527	0.577159	EIF4G1/PPP4R1/BNC1	3
DESCARTES_FETAL_MUSCLE_MYELOID_CELLS	1/70	110/14380	0.416566	0.640527	0.577159	GNA15	1
GSE23502_BM_VS_COLON_TUMOR_HDC_KO_MYELOID_DERIVED_SUPPRESSOR_CELL_UP	1/70	110/14380	0.416566	0.640527	0.577159	CFAP251	1
MIKKELSEN_MEF_LCP_WITH_H3K4ME3	1/70	110/14380	0.416566	0.640527	0.577159	ANXA1	1
WHITEFORD_PEDIATRIC_CANCER_MARKERS	1/70	110/14380	0.416566	0.640527	0.577159	EIF4EBP1	1
CREIGHTON_ENDOCRINE_THERAPY_RESISTANCE_1	3/70	481/14380	0.416645	0.640527	0.577159	CDH3/KRT17/TUBB6	3
MANNO_MIDBRAIN_NEUROTYPES_HNBML5	2/70	293/14380	0.419052	0.640527	0.577159	FSCN1/TENM2	2
GSE13522_CTRL_VS_T_CRUZI_G_STRAIN_INF_SKIN_DN	1/70	111/14380	0.419428	0.640527	0.577159	ANXA1	1
GSE21670_UNTREATED_VS_TGFB_TREATED_CD4_TCELL_UP	1/70	111/14380	0.419428	0.640527	0.577159	TENM2	1
GSE21927_SPLEEN_VS_C26GM_TUMOR_MONOCYTE_BALBC_UP	1/70	111/14380	0.419428	0.640527	0.577159	SDC1	1
LAIHO_COLORECTAL_CANCER_SERRATED_UP	1/70	111/14380	0.419428	0.640527	0.577159	AP2M1	1
THAKAR_PBMC_INACTIVATED_INFLUENZA_AGE_70PLS_NONRESPONDER_2DY_UP	1/70	111/14380	0.419428	0.640527	0.577159	PNP	1
WP_SUDDEN_INFANT_DEATH_SYNDROME_SIDS_SUSCEPTIBILITY_PATHWAYS	1/70	111/14380	0.419428	0.640527	0.577159	YWHAQ	1
GSE2770_UNTREATED_VS_TGFB_AND_IL4_TREATED_ACT_CD4_TCELL_48H_UP	1/70	112/14380	0.422276	0.640527	0.577159	TNFRSF21	1
GSE33292_DN3_THYMOCYTE_VS_TCF1_KO_TCELL_LYMPHOMA_DN	1/70	112/14380	0.422276	0.640527	0.577159	EIF4EBP1	1
YANG_BCL3_TARGETS_UP	2/70	295/14380	0.42243	0.640527	0.577159	SDC1/TNFRSF21	2
CHIARADONNA_NEOPLASTIC_TRANSFORMATION_CDC25_UP	1/70	113/14380	0.42511	0.640527	0.577159	SLC16A1	1
GARCIA_PINERES_PBMC_HPV_16_L1_VLP_AGE_18_25YO_STIMULATED_VS_UNSTIMULATED_0DY_VACCINATION_INDEPENDENT_DN	1/70	113/14380	0.42511	0.640527	0.577159	PLEK2	1
GSE10147_IL3_AND_HIVP17_VS_IL3_AND_CPG_STIM_PDC_UP	1/70	113/14380	0.42511	0.640527	0.577159	SOWAHC	1
GSE19888_ADENOSINE_A3R_INH_VS_INH_PRETREAT_AND_ACT_WITH_TCELL_MEMBRANES_MAST_CELL_DN	1/70	113/14380	0.42511	0.640527	0.577159	SDC1	1
GSE3720_LPS_VS_PMA_STIM_VD2_GAMMADELTA_TCELL_UP	1/70	113/14380	0.42511	0.640527	0.577159	ANXA1	1
GSE37532_VISCERAL_ADIPOSE_TISSUE_VS_LN_DERIVED_PPARG_KO_TREG_CD4_TCELL_DN	1/70	113/14380	0.42511	0.640527	0.577159	GPRIN1	1
GSE40666_STAT1_KO_VS_STAT4_KO_CD8_TCELL_WITH_IFNA_STIM_90MIN_DN	1/70	113/14380	0.42511	0.640527	0.577159	FAM83A	1
ODONNELL_TFRC_TARGETS_DN	1/70	113/14380	0.42511	0.640527	0.577159	TP63	1
REACTOME_NONSENSE_MEDIATED_DECAY_NMD	1/70	113/14380	0.42511	0.640527	0.577159	EIF4G1	1
BUSSLINGER_DUODENAL_STEM_CELLS	2/70	297/14380	0.425798	0.640527	0.577159	GSTP1/YWHAQ	2
BUSSLINGER_GASTRIC_PPP1R1B_POSITIVE_CELLS	1/70	114/14380	0.427931	0.640527	0.577159	GSTP1	1
DAZARD_RESPONSE_TO_UV_SCC_DN	1/70	114/14380	0.427931	0.640527	0.577159	TP63	1
DESCARTES_FETAL_THYMUS_VASCULAR_ENDOTHELIAL_CELLS	1/70	114/14380	0.427931	0.640527	0.577159	MET	1
FOROUTAN_INTEGRATED_TGFB_EMT_UP	1/70	114/14380	0.427931	0.640527	0.577159	PLEK2	1
GSE30971_2H_VS_4H_LPS_STIM_MACROPHAGE_WBP7_HET_DN	1/70	114/14380	0.427931	0.640527	0.577159	TNFRSF21	1
GSE37605_C57BL6_VS_NOD_FOXP3_IRES_GFP_TCONV_UP	1/70	114/14380	0.427931	0.640527	0.577159	CFAP251	1
MARKEY_RB1_CHRONIC_LOF_DN	1/70	114/14380	0.427931	0.640527	0.577159	GJB3	1
WIERENGA_STAT5A_TARGETS_GROUP1	1/70	114/14380	0.427931	0.640527	0.577159	NIBAN2	1
DAZARD_RESPONSE_TO_UV_NHEK_DN	2/70	299/14380	0.429157	0.640527	0.577159	TP63/GJB3	2
GLASS_IGF2BP1_CLIP_TARGETS_KNOCKDOWN_DN	1/70	115/14380	0.430738	0.640527	0.577159	PNP	1
HE_LIM_SUN_FETAL_LUNG_C2_CXCL9_POS_MACROPHAGE_CELL	1/70	115/14380	0.430738	0.640527	0.577159	SRC	1
MULLIGHAN_NPM1_MUTATED_SIGNATURE_2_UP	1/70	115/14380	0.430738	0.640527	0.577159	PLCB3	1
REACTOME_DEGRADATION_OF_THE_EXTRACELLULAR_MATRIX	1/70	115/14380	0.430738	0.640527	0.577159	LAMB3	1
MANNO_MIDBRAIN_NEUROTYPES_HPROGFPM	2/70	300/14380	0.430833	0.640527	0.577159	GSTP1/SDC1	2
MARTINEZ_RB1_TARGETS_DN	3/70	492/14380	0.431007	0.640527	0.577159	GSTP1/TENM2/UPP1	3
EPPERT_HSC_R	1/70	116/14380	0.433531	0.640527	0.577159	PNP	1
GSE29615_DAY3_VS_DAY7_LAIV_FLU_VACCINE_PBMC_UP	1/70	116/14380	0.433531	0.640527	0.577159	MEAK7	1
GSE40274_CTRL_VS_FOXP3_AND_GATA1_TRANSDUCED_ACTIVATED_CD4_TCELL_DN	1/70	116/14380	0.433531	0.640527	0.577159	PHLDA2	1
GSE4142_PLASMA_CELL_VS_MEMORY_BCELL_UP	1/70	116/14380	0.433531	0.640527	0.577159	GJB3	1
MULLIGHAN_NPM1_MUTATED_SIGNATURE_1_DN	1/70	116/14380	0.433531	0.640527	0.577159	GJB3	1
RUTELLA_RESPONSE_TO_CSF2RB_AND_IL4_DN	2/70	303/14380	0.435844	0.640527	0.577159	NRG1/PNP	2
GSE18281_SUBCAPSULAR_CORTICAL_REGION_VS_WHOLE_MEDULLA_THYMUS_DN	1/70	117/14380	0.436311	0.640527	0.577159	PNP	1
LIU_VMYB_TARGETS_UP	1/70	117/14380	0.436311	0.640527	0.577159	TUBB6	1
REACTOME_RESOLUTION_OF_SISTER_CHROMATID_COHESION	1/70	117/14380	0.436311	0.640527	0.577159	TUBB6	1
GRAESSMANN_APOPTOSIS_BY_SERUM_DEPRIVATION_UP	3/70	497/14380	0.437496	0.640527	0.577159	EFNB1/PHLDA2/PNP	3
SANSOM_APC_TARGETS_DN	2/70	304/14380	0.437509	0.640527	0.577159	ITGA3/UPP1	2
TARTE_PLASMA_CELL_VS_PLASMABLAST_DN	2/70	304/14380	0.437509	0.640527	0.577159	SLC16A1/PNP	2
GSE18281_CORTICAL_VS_MEDULLARY_THYMOCYTE_DN	1/70	118/14380	0.439078	0.640527	0.577159	SERINC2	1
GSE34156_TLR1_TLR2_LIGAND_VS_NOD2_AND_TLR1_TLR2_LIGAND_6H_TREATED_MONOCYTE_DN	1/70	118/14380	0.439078	0.640527	0.577159	PLEK2	1
GSE6566_STRONG_VS_WEAK_DC_STIMULATED_CD4_TCELL_UP	1/70	118/14380	0.439078	0.640527	0.577159	PTGFRN	1
GSE8685_IL2_ACT_IL2_STARVED_VS_IL21_ACT_IL2_STARVED_CD4_TCELL_DN	1/70	118/14380	0.439078	0.640527	0.577159	RTKN	1
REACTOME_FC_EPSILON_RECEPTOR_FCERI_SIGNALING	1/70	118/14380	0.439078	0.640527	0.577159	PSMD2	1
XU_GH1_AUTOCRINE_TARGETS_DN	1/70	118/14380	0.439078	0.640527	0.577159	NIBAN2	1
MANNO_MIDBRAIN_NEUROTYPES_HDA2	2/70	305/14380	0.439172	0.640527	0.577159	SDC1/KRT17	2
AIZARANI_LIVER_C18_NK_NKT_CELLS_5	1/70	119/14380	0.441831	0.640527	0.577159	ANXA1	1
GSE34217_MIR17_92_OVEREXPRESS_VS_WT_ACT_CD8_TCELL_DN	1/70	119/14380	0.441831	0.640527	0.577159	PNP	1
GSE3720_LPS_VS_PMA_STIM_VD1_GAMMADELTA_TCELL_UP	1/70	119/14380	0.441831	0.640527	0.577159	ANXA1	1
GSE7509_FCGRIIB_VS_TNFA_IL1B_IL6_PGE_STIM_DC_DN	1/70	119/14380	0.441831	0.640527	0.577159	TGFA	1
KEGG_INSULIN_SIGNALING_PATHWAY	1/70	119/14380	0.441831	0.640527	0.577159	EIF4EBP1	1
TRAVAGLINI_LUNG_ARTERY_CELL	1/70	119/14380	0.441831	0.640527	0.577159	FBLIM1	1
ZHONG_PFC_C4_PTGDS_POS_OPC	1/70	119/14380	0.441831	0.640527	0.577159	TNFRSF21	1
GSE11961_MARGINAL_ZONE_BCELL_VS_MEMORY_BCELL_DAY7_DN	1/70	120/14380	0.44457	0.640527	0.577159	CFAP251	1
GSE36476_YOUNG_VS_OLD_DONOR_MEMORY_CD4_TCELL_DN	1/70	120/14380	0.44457	0.640527	0.577159	NRG1	1
GSE36891_POLYIC_TLR3_VS_PAM_TLR2_STIM_PERITONEAL_MACROPHAGE_UP	1/70	120/14380	0.44457	0.640527	0.577159	NRG1	1
HE_LIM_SUN_FETAL_LUNG_C1_EARLY_TIP_CELL	1/70	120/14380	0.44457	0.640527	0.577159	GALNT6	1
REACTOME_GOLGI_TO_ER_RETROGRADE_TRANSPORT	1/70	120/14380	0.44457	0.640527	0.577159	TUBB6	1
REACTOME_METABOLISM_OF_AMINO_ACIDS_AND_DERIVATIVES	2/70	309/14380	0.445797	0.640527	0.577159	SERINC2/PSMD2	2
BUSSLINGER_DUODENAL_LATE_IMMATURE_ENTEROCYTES	1/70	121/14380	0.447297	0.640527	0.577159	PNP	1
BYSTRYKH_HEMATOPOIESIS_STEM_CELL_QTL_CIS	1/70	121/14380	0.447297	0.640527	0.577159	TUBB6	1
GSE18281_PERIMEDULLARY_CORTICAL_REGION_VS_WHOLE_MEDULLA_THYMUS_DN	1/70	121/14380	0.447297	0.640527	0.577159	ITGA3	1
GSE4590_SMALL_VS_VPREB_POS_LARGE_PRE_BCELL_DN	1/70	121/14380	0.447297	0.640527	0.577159	TES	1
RASHI_RESPONSE_TO_IONIZING_RADIATION_5	1/70	121/14380	0.447297	0.640527	0.577159	RAP2B	1
WP_EBOLA_VIRUS_INFECTION_IN_HOST	1/70	121/14380	0.447297	0.640527	0.577159	ITGA3	1
CUI_DEVELOPING_HEART_VALVAR_ENDOTHELIAL_CELL	1/70	122/14380	0.45001	0.640527	0.577159	PNP	1
GSE23502_WT_VS_HDC_KO_MYELOID_DERIVED_SUPPRESSOR_CELL_COLON_TUMOR_DN	1/70	122/14380	0.45001	0.640527	0.577159	NRG1	1
GSE41176_WT_VS_TAK1_KO_UNSTIM_BCELL_DN	1/70	122/14380	0.45001	0.640527	0.577159	GJB5	1
REACTOME_DISEASES_OF_GLYCOSYLATION	1/70	122/14380	0.45001	0.640527	0.577159	SDC1	1
SENGUPTA_NASOPHARYNGEAL_CARCINOMA_WITH_LMP1_DN	1/70	122/14380	0.45001	0.640527	0.577159	CLCA2	1
WHITFIELD_CELL_CYCLE_G1_S	1/70	122/14380	0.45001	0.640527	0.577159	SDC1	1
LAKE_ADULT_KIDNEY_C18_COLLECTING_DUCT_PRINCIPAL_CELLS_MEDULLA	2/70	312/14380	0.450739	0.640527	0.577159	PKM/GSTP1	2
LAKE_ADULT_KIDNEY_C19_COLLECTING_DUCT_INTERCALATED_CELLS_TYPE_A_MEDULLA	2/70	312/14380	0.450739	0.640527	0.577159	PKM/GSTP1	2
COULOUARN_TEMPORAL_TGFB1_SIGNATURE_DN	1/70	123/14380	0.45271	0.640527	0.577159	SERINC2	1
GSE34156_UNTREATED_VS_24H_NOD2_LIGAND_TREATED_MONOCYTE_UP	1/70	123/14380	0.45271	0.640527	0.577159	EIF4G1	1
GSE34205_RSV_VS_FLU_INF_INFANT_PBMC_UP	1/70	123/14380	0.45271	0.640527	0.577159	PLEK2	1
GSE6674_UNSTIM_VS_PL2_3_STIM_BCELL_UP	1/70	123/14380	0.45271	0.640527	0.577159	GNA15	1
LU_AGING_BRAIN_DN	1/70	123/14380	0.45271	0.640527	0.577159	TNFRSF21	1
REACTOME_MUSCLE_CONTRACTION	1/70	123/14380	0.45271	0.640527	0.577159	ANXA1	1
TOOKER_GEMCITABINE_RESISTANCE_DN	1/70	123/14380	0.45271	0.640527	0.577159	EIF4EBP1	1
GAUTAM_EYE_IRIS_CILIARY_BODY_MONOCYTES	1/70	124/14380	0.455398	0.640527	0.577159	EIF4EBP1	1
GSE13411_NAIVE_VS_MEMORY_BCELL_UP	1/70	124/14380	0.455398	0.640527	0.577159	PLCB3	1
GSE19825_NAIVE_VS_IL2RALOW_DAY3_EFF_CD8_TCELL_UP	1/70	124/14380	0.455398	0.640527	0.577159	FBLIM1	1
GSE43863_NAIVE_VS_LY6C_LOW_CXCR5NEG_CD4_EFF_TCELL_D6_LCMV_UP	1/70	124/14380	0.455398	0.640527	0.577159	EIF4EBP1	1
HALLMARK_KRAS_SIGNALING_DN	1/70	124/14380	0.455398	0.640527	0.577159	TENM2	1
PETROVA_ENDOTHELIUM_LYMPHATIC_VS_BLOOD_UP	1/70	124/14380	0.455398	0.640527	0.577159	PNP	1
REACTOME_HCMV_EARLY_EVENTS	1/70	124/14380	0.455398	0.640527	0.577159	TUBB6	1
REACTOME_PTEN_REGULATION	1/70	124/14380	0.455398	0.640527	0.577159	PSMD2	1
SU_HO_CONV_CENT_CHONDROSARCOMA_STROMAL_C5_VASCULAR_SMOOTH_MUSCLE_CELL	1/70	124/14380	0.455398	0.640527	0.577159	FBLIM1	1
ZHOU_CELL_CYCLE_GENES_IN_IR_RESPONSE_24HR	1/70	124/14380	0.455398	0.640527	0.577159	PLEK2	1
DANG_MYC_TARGETS_UP	1/70	125/14380	0.458072	0.640527	0.577159	FOSL1	1
GSE35543_IN_VIVO_NTREG_VS_CONVERTED_EX_ITREG_DN	1/70	125/14380	0.458072	0.640527	0.577159	SDC1	1
GSE6259_FLT3L_INDUCED_VS_WT_SPLENIC_DC_33D1_POS_DN	1/70	125/14380	0.458072	0.640527	0.577159	CFAP251	1
GSE6674_UNSTIM_VS_CPG_STIM_BCELL_UP	1/70	125/14380	0.458072	0.640527	0.577159	LRRC8A	1
MANNE_COVID19_ICU_VS_HEALTHY_DONOR_PLATELETS_DN	1/70	125/14380	0.458072	0.640527	0.577159	TNFRSF21	1
HE_LIM_SUN_FETAL_LUNG_C3_OMD_POS_ENDOTHELIAL_CELL	2/70	318/14380	0.460548	0.640527	0.577159	MET/PTGFRN	2
DESCARTES_FETAL_PLACENTA_MYELOID_CELLS	1/70	126/14380	0.460733	0.640527	0.577159	GNA15	1
GSE10463_CD40L_AND_VA347_VS_CD40L_IN_DC_DN	1/70	126/14380	0.460733	0.640527	0.577159	GJB3	1
GSE41176_WT_VS_TAK1_KO_ANTI_IGM_STIM_BCELL_1H_DN	1/70	126/14380	0.460733	0.640527	0.577159	GJB5	1
ICHIBA_GRAFT_VERSUS_HOST_DISEASE_35D_UP	1/70	126/14380	0.460733	0.640527	0.577159	PKM	1
LIU_SOX4_TARGETS_UP	1/70	126/14380	0.460733	0.640527	0.577159	TNFRSF21	1
NIKOLSKY_BREAST_CANCER_11Q12_Q14_AMPLICON	1/70	126/14380	0.460733	0.640527	0.577159	GSTP1	1
GSE45365_WT_VS_IFNAR_KO_CD8A_DC_MCMV_INFECTION_DN	1/70	127/14380	0.463381	0.640527	0.577159	GJB5	1
GSE6259_FLT3L_INDUCED_DEC205_POS_DC_VS_BCELL_UP	1/70	127/14380	0.463381	0.640527	0.577159	LRRC8A	1
GSE23114_PERITONEAL_CAVITY_B1A_BCELL_VS_SPLEEN_BCELL_UP	1/70	128/14380	0.466017	0.640527	0.577159	RPS6KA4	1
GSE3400_UNTREATED_VS_IFNB_TREATED_MEF_DN	1/70	128/14380	0.466017	0.640527	0.577159	SLC16A1	1
GSE37301_CD4_TCELL_VS_RAG2_KO_NK_CELL_UP	1/70	128/14380	0.466017	0.640527	0.577159	ERO1A	1
ACEVEDO_NORMAL_TISSUE_ADJACENT_TO_LIVER_TUMOR_DN	2/70	322/14380	0.467032	0.640527	0.577159	PLEK2/PNP	2
GSE45365_NK_CELL_VS_CD8_TCELL_DN	1/70	129/14380	0.468639	0.640527	0.577159	FOSL1	1
HAY_BONE_MARROW_NK_CELLS	2/70	323/14380	0.468647	0.640527	0.577159	USB1/TES	2
GAUTAM_EYE_CHOROID_SCLERA_MONOCYTES	1/70	130/14380	0.471249	0.640527	0.577159	FSCN1	1
GSE2770_IL12_VS_IL4_TREATED_ACT_CD4_TCELL_2H_UP	1/70	130/14380	0.471249	0.640527	0.577159	EIF4EBP1	1
GSE9960_GRAM_NEG_VS_GRAM_NEG_AND_POS_SEPSIS_PBMC_UP	1/70	130/14380	0.471249	0.640527	0.577159	FSCN1	1
PANGAS_TUMOR_SUPPRESSION_BY_SMAD1_AND_SMAD5_DN	1/70	130/14380	0.471249	0.640527	0.577159	SLC16A1	1
VART_KSHV_INFECTION_ANGIOGENIC_MARKERS_UP	1/70	130/14380	0.471249	0.640527	0.577159	EFNB1	1
ZHOU_INFLAMMATORY_RESPONSE_LIVE_DN	2/70	325/14380	0.471866	0.640527	0.577159	SDC1/NRG1	2
BENPORATH_PRC2_TARGETS	2/70	326/14380	0.473472	0.640527	0.577159	NRG1/BNC1	2
GSE1112_OT1_CD8AB_VS_HY_CD8AA_THYMOCYTE_RTOC_CULTURE_DN	1/70	131/14380	0.473847	0.640527	0.577159	SLC16A1	1
GSE16386_IL4_VS_IL4_AND_ROSIGLITAZONE_STIM_MACROPHAGE_6H_DN	1/70	131/14380	0.473847	0.640527	0.577159	GJB5	1
GSE2124_CTRL_VS_LYMPHOTOXIN_BETA_TREATED_MLN_UP	1/70	131/14380	0.473847	0.640527	0.577159	MET	1
GSE34156_NOD2_LIGAND_VS_TLR1_TLR2_LIGAND_24H_TREATED_MONOCYTE_UP	1/70	131/14380	0.473847	0.640527	0.577159	EIF4G1	1
GSE37532_VISCERAL_ADIPOSE_TISSUE_VS_LN_DERIVED_TREG_CD4_TCELL_DN	1/70	131/14380	0.473847	0.640527	0.577159	ANXA1	1
GSE37605_NOD_VS_C57BL6_IRES_GFP_TREG_UP	1/70	131/14380	0.473847	0.640527	0.577159	ANXA1	1
GSE6681_DELETED_FOXP3_VS_WT_TREG_UP	1/70	131/14380	0.473847	0.640527	0.577159	GPRIN1	1
BERGER_PLATELET_HYPERREACTIVITY_PRESS_UP	1/70	132/14380	0.476431	0.640527	0.577159	AP2M1	1
GSE12507_PDC_CELL_LINE_VS_IMMATUE_T_CELL_LINE_UP	1/70	132/14380	0.476431	0.640527	0.577159	TNFRSF21	1
GSE32423_CTRL_VS_IL7_MEMORY_CD8_TCELL_UP	1/70	132/14380	0.476431	0.640527	0.577159	GPRIN1	1
GSE8515_CTRL_VS_IL6_4H_STIM_MAC_DN	1/70	132/14380	0.476431	0.640527	0.577159	CNKSR1	1
GSE8835_CD4_VS_CD8_TCELL_DN	1/70	132/14380	0.476431	0.640527	0.577159	TGFA	1
NIKOLSKY_BREAST_CANCER_8Q23_Q24_AMPLICON	1/70	132/14380	0.476431	0.640527	0.577159	FAM83A	1
REACTOME_INTERLEUKIN_1_FAMILY_SIGNALING	1/70	132/14380	0.476431	0.640527	0.577159	PSMD2	1
BOSCO_ALLERGEN_INDUCED_TH2_ASSOCIATED_MODULE	1/70	133/14380	0.479004	0.640527	0.577159	RAP2B	1
FAN_EMBRYONIC_CTX_BRAIN_MYELOID	1/70	133/14380	0.479004	0.640527	0.577159	ANXA1	1
GSE15750_WT_VS_TRAF6KO_DAY10_EFF_CD8_TCELL_DN	1/70	133/14380	0.479004	0.640527	0.577159	UPP1	1
GSE21927_SPLEEN_VS_TUMOR_MONOCYTE_BALBC_UP	1/70	133/14380	0.479004	0.640527	0.577159	MDFI	1
GSE37534_PIOGLITAZONE_VS_ROSIGLITAZONE_TREATED_CD4_TCELL_PPARG1_FOXP3_TRANSDUCED_DN	1/70	133/14380	0.479004	0.640527	0.577159	PLEK2	1
GSE8515_IL1_VS_IL6_4H_STIM_MAC_DN	1/70	133/14380	0.479004	0.640527	0.577159	RPS6KA4	1
WILCOX_RESPONSE_TO_PROGESTERONE_UP	1/70	133/14380	0.479004	0.640527	0.577159	LIPG	1
CHEMNITZ_RESPONSE_TO_PROSTAGLANDIN_E2_DN	2/70	330/14380	0.479866	0.640527	0.577159	MET/SERINC2	2
PULVER_FOREY_CELLCYCLE_PEAKING_LG1	2/70	330/14380	0.479866	0.640527	0.577159	GPRIN1/SFN	2
RUTELLA_RESPONSE_TO_CSF2RB_AND_IL4_UP	2/70	330/14380	0.479866	0.640527	0.577159	FSCN1/YWHAQ	2
WONG_EMBRYONIC_STEM_CELL_CORE	2/70	331/14380	0.481457	0.640527	0.577159	SLC16A1/EIF4EBP1	2
GSE2706_R848_VS_R848_AND_LPS_2H_STIM_DC_UP	1/70	134/14380	0.481564	0.640527	0.577159	CNKSR1	1
GSE4748_CYANOBACTERIUM_LPSLIKE_VS_LPS_AND_CYANOBACTERIUM_LPSLIKE_STIM_DC_3H_DN	1/70	134/14380	0.481564	0.640527	0.577159	PLEK2	1
GSE5589_LPS_VS_LPS_AND_IL6_STIM_IL10_KO_MACROPHAGE_45MIN_UP	1/70	134/14380	0.481564	0.640527	0.577159	LIPG	1
GSE9601_UNTREATED_VS_PI3K_INHIBITOR_TREATED_HCMV_INF_MONOCYTE_DN	1/70	134/14380	0.481564	0.640527	0.577159	SLC16A1	1
PROVENZANI_METASTASIS_DN	1/70	134/14380	0.481564	0.640527	0.577159	S100A2	1
REACTOME_FACTORS_INVOLVED_IN_MEGAKARYOCYTE_DEVELOPMENT_AND_PLATELET_PRODUCTION	1/70	134/14380	0.481564	0.640527	0.577159	TUBB6	1
GSE19772_CTRL_VS_HCMV_INF_MONOCYTES_DN	1/70	135/14380	0.484111	0.640527	0.577159	RAP2B	1
GSE22443_IL2_VS_IL12_TREATED_ACT_CD8_TCELL_UP	1/70	135/14380	0.484111	0.640527	0.577159	GJB5	1
GSE5099_MONOCYTE_VS_ALTERNATIVE_M2_MACROPHAGE_UP	1/70	135/14380	0.484111	0.640527	0.577159	SH2D5	1
PURBEY_TARGETS_OF_CTBP1_AND_SATB1_DN	1/70	135/14380	0.484111	0.640527	0.577159	RTKN	1
REACTOME_CLASS_A_1_RHODOPSIN_LIKE_RECEPTORS	1/70	135/14380	0.484111	0.640527	0.577159	ANXA1	1
WP_CHEMOKINE_SIGNALING	1/70	135/14380	0.484111	0.640527	0.577159	PLCB3	1
GSE11924_TH1_VS_TH17_CD4_TCELL_UP	1/70	136/14380	0.486646	0.640527	0.577159	TES	1
GSE22045_TREG_VS_TCONV_UP	1/70	136/14380	0.486646	0.640527	0.577159	TNFRSF21	1
GSE22601_DOUBLE_NEGATIVE_VS_CD8_SINGLE_POSITIVE_THYMOCYTE_UP	1/70	136/14380	0.486646	0.640527	0.577159	BMAL2	1
GSE2585_CD80_HIGH_VS_LOW_MTEC_DN	1/70	136/14380	0.486646	0.640527	0.577159	LIPG	1
GSE37533_UNTREATED_VS_PIOGLIZATONE_TREATED_CD4_TCELL_FOXP3_TRASDUCED_CD4_TCELL_UP	1/70	136/14380	0.486646	0.640527	0.577159	PKM	1
GSE45365_HEALTHY_VS_MCMV_INFECTION_CD11B_DC_IFNAR_KO_DN	1/70	136/14380	0.486646	0.640527	0.577159	ERO1A	1
GSE46606_UNSTIM_VS_CD40L_IL2_IL5_1DAY_STIMULATED_IRF4MID_SORTED_BCELL_DN	1/70	136/14380	0.486646	0.640527	0.577159	ITGA3	1
GSE6259_33D1_POS_DC_VS_BCELL_DN	1/70	136/14380	0.486646	0.640527	0.577159	GSTP1	1
MIKKELSEN_MCV6_LCP_WITH_H3K4ME3	1/70	136/14380	0.486646	0.640527	0.577159	ANXA1	1
REACTOME_ION_CHANNEL_TRANSPORT	1/70	136/14380	0.486646	0.640527	0.577159	CLCA2	1
WANG_LMO4_TARGETS_UP	2/70	335/14380	0.487793	0.640527	0.577159	TRAF7/SOWAHC	2
GAUTAM_EYE_CHOROID_SCLERA_CHOROID_ENDOTHELIAL_CELLS	1/70	137/14380	0.489169	0.640527	0.577159	EIF4EBP1	1
GSE13229_IMM_VS_INTMATURE_NKCELL_UP	1/70	137/14380	0.489169	0.640527	0.577159	SERINC2	1
GSE26928_CENTR_MEMORY_VS_CXCR5_POS_CD4_TCELL_UP	1/70	137/14380	0.489169	0.640527	0.577159	PKM	1
GSE40274_CTRL_VS_FOXP3_AND_XBP1_TRANSDUCED_ACTIVATED_CD4_TCELL_DN	1/70	137/14380	0.489169	0.640527	0.577159	NIBAN2	1
GSE46242_TH1_VS_ANERGIC_TH1_CD4_TCELL_DN	1/70	137/14380	0.489169	0.640527	0.577159	PHLDA2	1
GSE6269_FLU_VS_STREP_PNEUMO_INF_PBMC_DN	1/70	137/14380	0.489169	0.640527	0.577159	NRG1	1
GSE7568_IL4_VS_IL4_AND_DEXAMETHASONE_TREATED_MACROPHAGE_DN	1/70	137/14380	0.489169	0.640527	0.577159	ANXA1	1
NABA_ECM_GLYCOPROTEINS	1/70	137/14380	0.489169	0.640527	0.577159	LAMB3	1
SARRIO_EPITHELIAL_MESENCHYMAL_TRANSITION_DN	1/70	137/14380	0.489169	0.640527	0.577159	TP63	1
WAKABAYASHI_ADIPOGENESIS_PPARG_RXRA_BOUND_36HR	1/70	137/14380	0.489169	0.640527	0.577159	TRAF7	1
WEI_MIR34A_TARGETS	1/70	137/14380	0.489169	0.640527	0.577159	MSANTD3	1
YAUCH_HEDGEHOG_SIGNALING_PARACRINE_DN	1/70	137/14380	0.489169	0.640527	0.577159	BMAL2	1
ZHONG_PFC_MAJOR_TYPES_NPCS	1/70	137/14380	0.489169	0.640527	0.577159	EFNB1	1
MANNO_MIDBRAIN_NEUROTYPES_HRGL2B	2/70	337/14380	0.490944	0.640527	0.577159	LIPG/KRT17	2
GSE22935_UNSTIM_VS_48H_MBOVIS_BCG_STIM_MYD88_KO_MACROPHAGE_DN	1/70	138/14380	0.491679	0.640527	0.577159	PRELID1	1
GSE4590_SMALL_VS_LARGE_PRE_BCELL_DN	1/70	138/14380	0.491679	0.640527	0.577159	TES	1
HE_LIM_SUN_FETAL_LUNG_C4_ILC2_CELL	1/70	138/14380	0.491679	0.640527	0.577159	GNA15	1
JIANG_MELANOMA_TRM2_CD8	1/70	138/14380	0.491679	0.640527	0.577159	ANXA1	1
REACTOME_ESTROGEN_DEPENDENT_GENE_EXPRESSION	1/70	138/14380	0.491679	0.640527	0.577159	TGFA	1
TSAI_RESPONSE_TO_IONIZING_RADIATION	1/70	138/14380	0.491679	0.640527	0.577159	MDFI	1
SCHUETZ_BREAST_CANCER_DUCTAL_INVASIVE_UP	2/70	339/14380	0.494082	0.640527	0.577159	ANXA1/TUBB6	2
GSE15659_NAIVE_CD4_TCELL_VS_ACTIVATED_TREG_UP	1/70	139/14380	0.494178	0.640527	0.577159	GJB3	1
GSE2706_LPS_VS_R848_AND_LPS_8H_STIM_DC_DN	1/70	139/14380	0.494178	0.640527	0.577159	LIPG	1
GSE2770_IL12_AND_TGFB_VS_IL4_TREATED_ACT_CD4_TCELL_48H_DN	1/70	139/14380	0.494178	0.640527	0.577159	SLC16A1	1
GSE29615_CTRL_VS_DAY3_LAIV_IFLU_VACCINE_PBMC_DN	1/70	139/14380	0.494178	0.640527	0.577159	GJB5	1
GSE37534_GW1929_VS_ROSIGLITAZONE_TREATED_CD4_TCELL_PPARG1_FOXP3_TRANSDUCED_UP	1/70	139/14380	0.494178	0.640527	0.577159	PLCB3	1
GSE40274_EOS_VS_FOXP3_AND_EOS_TRANSDUCED_ACTIVATED_CD4_TCELL_UP	1/70	139/14380	0.494178	0.640527	0.577159	SLC16A1	1
NAKAYA_PBMC_FLUARIX_FLUVIRIN_AGE_18_50YO_CORRELATED_WITH_HAI_28DY_RESPONSE_AT_7DY_POSITIVE	1/70	139/14380	0.494178	0.640527	0.577159	CARHSP1	1
RYAN_MANTLE_CELL_LYMPHOMA_NOTCH_DIRECT_UP	1/70	139/14380	0.494178	0.640527	0.577159	GALNT6	1
BENPORATH_ES_1	2/70	340/14380	0.495647	0.640527	0.577159	PLCB3/SLC16A1	2
GAUTAM_EYE_IRIS_CILIARY_BODY_CILIARY_BODY_ENDOTHELIAL_CELLS	2/70	340/14380	0.495647	0.640527	0.577159	PSMD2/EIF4EBP1	2
CHIARADONNA_NEOPLASTIC_TRANSFORMATION_KRAS_DN	1/70	140/14380	0.496664	0.640527	0.577159	PNP	1
DESCARTES_FETAL_STOMACH_CILIATED_EPITHELIAL_CELLS	1/70	140/14380	0.496664	0.640527	0.577159	CFAP251	1
GSE12003_MIR223_KO_VS_WT_BM_PROGENITOR_4D_CULTURE_DN	1/70	140/14380	0.496664	0.640527	0.577159	SFN	1
GSE1566_WT_VS_EZH2_KO_LN_TCELL_UP	1/70	140/14380	0.496664	0.640527	0.577159	CDH3	1
GSE15930_STIM_VS_STIM_AND_TRICHOSTATINA_24H_CD8_T_CELL_UP	1/70	140/14380	0.496664	0.640527	0.577159	PHLDA2	1
GSE18148_CBFB_KO_VS_WT_TREG_UP	1/70	140/14380	0.496664	0.640527	0.577159	FOSL1	1
GSE18791_UNSTIM_VS_NEWCATSLE_VIRUS_DC_18H_DN	1/70	140/14380	0.496664	0.640527	0.577159	FOSL1	1
GSE20366_CD103_POS_VS_NEG_TREG_KLRG1NEG_UP	1/70	140/14380	0.496664	0.640527	0.577159	SOX15	1
GSE32986_GMCSF_AND_CURDLAN_LOWDOSE_VS_GMCSF_AND_CURDLAN_HIGHDOSE_STIM_DC_DN	1/70	140/14380	0.496664	0.640527	0.577159	MDFI	1
GSE3994_WT_VS_PAC1_KO_ACTIVATED_MAST_CELL_UP	1/70	140/14380	0.496664	0.640527	0.577159	MET	1
TRAVAGLINI_LUNG_LIPOFIBROBLAST_CELL	1/70	140/14380	0.496664	0.640527	0.577159	FOSL1	1
LAKE_ADULT_KIDNEY_C10_THIN_ASCENDING_LIMB	2/70	342/14380	0.498768	0.640527	0.577159	PKM/GSTP1	2
LAKE_ADULT_KIDNEY_C12_THICK_ASCENDING_LIMB	2/70	342/14380	0.498768	0.640527	0.577159	PKM/SDC1	2
FIGUEROA_AML_METHYLATION_CLUSTER_3_UP	1/70	141/14380	0.499138	0.640527	0.577159	TUBB6	1
GSE14769_UNSTIM_VS_40MIN_LPS_BMDM_UP	1/70	141/14380	0.499138	0.640527	0.577159	EFNB1	1
GSE15324_ELF4_KO_VS_WT_NAIVE_CD8_TCELL_DN	1/70	141/14380	0.499138	0.640527	0.577159	BNC1	1
GSE21927_SPLEEN_VS_4T1_TUMOR_MONOCYTE_BALBC_UP	1/70	141/14380	0.499138	0.640527	0.577159	CLCA2	1
GSE26495_PD1HIGH_VS_PD1LOW_CD8_TCELL_DN	1/70	141/14380	0.499138	0.640527	0.577159	S100A2	1
GSE27786_LIN_NEG_VS_ERYTHROBLAST_DN	1/70	141/14380	0.499138	0.640527	0.577159	CARHSP1	1
GSE32423_CTRL_VS_IL7_MEMORY_CD8_TCELL_DN	1/70	141/14380	0.499138	0.640527	0.577159	TRAF7	1
GSE41176_WT_VS_TAK1_KO_ANTI_IGM_STIM_BCELL_3H_UP	1/70	141/14380	0.499138	0.640527	0.577159	SOWAHC	1
REACTOME_DNA_REPLICATION_PRE_INITIATION	1/70	141/14380	0.499138	0.640527	0.577159	PSMD2	1
DESCARTES_MAIN_FETAL_CLC_IL5RA_POSITIVE_CELLS	1/70	142/14380	0.501601	0.640527	0.577159	PRELID1	1
GSE14026_TH1_VS_TH17_UP	1/70	142/14380	0.501601	0.640527	0.577159	CLCA2	1
GSE21927_SPLEEN_VS_TUMOR_MONOCYTE_C57BL6_DN	1/70	142/14380	0.501601	0.640527	0.577159	MDFI	1
GSE27291_6H_VS_7D_STIM_GAMMADELTA_TCELL_DN	1/70	142/14380	0.501601	0.640527	0.577159	SH2D5	1
GSE27786_BCELL_VS_ERYTHROBLAST_DN	1/70	142/14380	0.501601	0.640527	0.577159	PHLDA2	1
GSE360_L_DONOVANI_VS_T_GONDII_DC_UP	1/70	142/14380	0.501601	0.640527	0.577159	GNA15	1
GSE3920_IFNA_VS_IFNG_TREATED_ENDOTHELIAL_CELL_DN	1/70	142/14380	0.501601	0.640527	0.577159	ANXA1	1
GSE41867_NAIVE_VS_DAY8_LCMV_CLONE13_EFFECTOR_CD8_TCELL_DN	1/70	142/14380	0.501601	0.640527	0.577159	MAP7D1	1
HALLMARK_UV_RESPONSE_DN	1/70	142/14380	0.501601	0.640527	0.577159	MET	1
RUBENSTEIN_SKELETAL_MUSCLE_PERICYTES	1/70	142/14380	0.501601	0.640527	0.577159	TNFRSF21	1
THAKAR_PBMC_INACTIVATED_INFLUENZA_AGE_70PLS_NONRESPONDER_2DY_DN	1/70	142/14380	0.501601	0.640527	0.577159	NIBAN2	1
HU_FETAL_RETINA_RGC	2/70	344/14380	0.501877	0.640527	0.577159	YWHAQ/PPP1R14B	2
SENGUPTA_NASOPHARYNGEAL_CARCINOMA_WITH_LMP1_UP	2/70	344/14380	0.501877	0.640527	0.577159	EIF4G1/PHLDA2	2
REACTOME_CLASS_I_MHC_MEDIATED_ANTIGEN_PROCESSING_PRESENTATION	2/70	345/14380	0.503426	0.640527	0.577159	TRAF7/PSMD2	2
DESCARTES_FETAL_ADRENAL_MYELOID_CELLS	1/70	143/14380	0.504051	0.640527	0.577159	TGFA	1
GSE15624_CTRL_VS_3H_HALOFUGINONE_TREATED_CD4_TCELL_UP	1/70	143/14380	0.504051	0.640527	0.577159	PPP4R1	1
GSE18791_CTRL_VS_NEWCASTLE_VIRUS_DC_14H_DN	1/70	143/14380	0.504051	0.640527	0.577159	NRG1	1
GSE21033_CTRL_VS_POLYIC_STIM_DC_24H_DN	1/70	143/14380	0.504051	0.640527	0.577159	GJB5	1
GSE29949_CD8_POS_DC_SPLEEN_VS_DC_BRAIN_DN	1/70	143/14380	0.504051	0.640527	0.577159	SOX15	1
GSE40274_CTRL_VS_FOXP3_AND_LEF1_TRANSDUCED_ACTIVATED_CD4_TCELL_UP	1/70	143/14380	0.504051	0.640527	0.577159	LIPG	1
GSE41978_WT_VS_ID2_KO_KLRG1_LOW_EFFECTOR_CD8_TCELL_UP	1/70	143/14380	0.504051	0.640527	0.577159	RAP2B	1
GSE46606_DAY1_VS_DAY3_CD40L_IL2_IL5_STIMULATED_IRF4MID_BCELL_UP	1/70	143/14380	0.504051	0.640527	0.577159	TUBB6	1
GSE5099_DAY3_VS_DAY7_MCSF_TREATED_MACROPHAGE_DN	1/70	143/14380	0.504051	0.640527	0.577159	YWHAQ	1
BIDUS_METASTASIS_DN	1/70	144/14380	0.50649	0.640527	0.577159	GALNT6	1
BROWN_MYELOID_CELL_DEVELOPMENT_UP	1/70	144/14380	0.50649	0.640527	0.577159	UPP1	1
BUSSLINGER_GASTRIC_X_CELLS	1/70	144/14380	0.50649	0.640527	0.577159	PKM	1
DAZARD_UV_RESPONSE_CLUSTER_G6	1/70	144/14380	0.50649	0.640527	0.577159	TP63	1
GSE13485_CTRL_VS_DAY7_YF17D_VACCINE_PBMC_UP	1/70	144/14380	0.50649	0.640527	0.577159	TGFA	1
GSE13522_CTRL_VS_T_CRUZI_Y_STRAIN_INF_SKIN_IFNG_KO_UP	1/70	144/14380	0.50649	0.640527	0.577159	PNP	1
GSE17721_POLYIC_VS_CPG_0.5H_BMDC_UP	1/70	144/14380	0.50649	0.640527	0.577159	MDFI	1
GSE22025_UNTREATED_VS_TGFB1_AND_PROGESTERONE_TREATED_CD4_TCELL_DN	1/70	144/14380	0.50649	0.640527	0.577159	ANXA1	1
GSE26928_EFF_MEM_VS_CENTR_MEM_CD4_TCELL_DN	1/70	144/14380	0.50649	0.640527	0.577159	CNKSR1	1
GSE34156_UNTREATED_VS_24H_NOD2_AND_TLR1_TLR2_LIGAND_TREATED_MONOCYTE_UP	1/70	144/14380	0.50649	0.640527	0.577159	GNA15	1
GSE4590_PRE_BCELL_VS_LARGE_PRE_BCELL_DN	1/70	144/14380	0.50649	0.640527	0.577159	EFNB1	1
GSE9006_1MONTH_VS_4MONTH_POST_TYPE_1_DIABETES_DX_PBMC_DN	1/70	144/14380	0.50649	0.640527	0.577159	KRT17	1
HOWARD_DENDRITIC_CELL_INACT_MONOV_INFLUENZA_A_INDONESIA_05_2005_H5N1_AGE_18_49YO_1DY_UP	1/70	144/14380	0.50649	0.640527	0.577159	CDCP1	1
REACTOME_LEISHMANIA_INFECTION	1/70	144/14380	0.50649	0.640527	0.577159	SRC	1
NAKAYA_B_CELL_FLUARIX_FLUVIRIN_AGE_18_50YO_7DY_UP	2/70	348/14380	0.508058	0.640527	0.577159	YWHAQ/RAP2B	2
DARWICHE_SQUAMOUS_CELL_CARCINOMA_DN	1/70	145/14380	0.508916	0.640527	0.577159	SFN	1
GSE22611_NOD2_VS_MUTANT_NOD2_TRANSDUCED_HEK293T_CELL_DN	1/70	145/14380	0.508916	0.640527	0.577159	TUBB6	1
GSE23321_CD8_STEM_CELL_MEMORY_VS_CENTRAL_MEMORY_CD8_TCELL_UP	1/70	145/14380	0.508916	0.640527	0.577159	CLCA2	1
GSE2706_R848_VS_R848_AND_LPS_8H_STIM_DC_UP	1/70	145/14380	0.508916	0.640527	0.577159	ERO1A	1
GSE27859_MACROPHAGE_VS_DC_DN	1/70	145/14380	0.508916	0.640527	0.577159	SERINC2	1
GSE45365_NK_CELL_VS_CD8A_DC_MCMV_INFECTION_DN	1/70	145/14380	0.508916	0.640527	0.577159	UPP1	1
GSE6269_E_COLI_VS_STREP_PNEUMO_INF_PBMC_DN	1/70	145/14380	0.508916	0.640527	0.577159	ERO1A	1
CREIGHTON_ENDOCRINE_THERAPY_RESISTANCE_2	2/70	350/14380	0.51113	0.640527	0.577159	BMAL2/CFAP251	2
GSE12366_NAIVE_VS_MEMORY_BCELL_UP	1/70	146/14380	0.511331	0.640527	0.577159	GALNT6	1
GSE13306_TREG_RA_VS_TCONV_RA_DN	1/70	146/14380	0.511331	0.640527	0.577159	TGFA	1
GSE15659_NAIVE_CD4_TCELL_VS_RESTING_TREG_DN	1/70	146/14380	0.511331	0.640527	0.577159	TP63	1
GSE16450_CTRL_VS_IFNA_12H_STIM_MATURE_NEURON_CELL_LINE_UP	1/70	146/14380	0.511331	0.640527	0.577159	RTKN	1
GSE17974_0H_VS_0.5H_IN_VITRO_ACT_CD4_TCELL_DN	1/70	146/14380	0.511331	0.640527	0.577159	S100A2	1
GSE21380_NON_TFH_VS_GERMINAL_CENTER_TFH_CD4_TCELL_UP	1/70	146/14380	0.511331	0.640527	0.577159	PLEK2	1
GSE3982_BCELL_VS_EFF_MEMORY_CD4_TCELL_DN	1/70	146/14380	0.511331	0.640527	0.577159	ANXA1	1
GSE46606_IRF4HIGH_VS_IRF4MID_CD40L_IL2_IL5_DAY1_STIMULATED_BCELL_DN	1/70	146/14380	0.511331	0.640527	0.577159	RTKN	1
KAAB_FAILED_HEART_ATRIUM_DN	1/70	146/14380	0.511331	0.640527	0.577159	GSTP1	1
MULLIGHAN_NPM1_SIGNATURE_3_DN	1/70	146/14380	0.511331	0.640527	0.577159	GJB3	1
TAKEDA_TARGETS_OF_NUP98_HOXA9_FUSION_16D_UP	1/70	146/14380	0.511331	0.640527	0.577159	NRG1	1
FAN_EMBRYONIC_CTX_BIG_GROUPS_BRAIN_IMMUNE	1/70	147/14380	0.513734	0.640527	0.577159	ANXA1	1
FOSTER_TOLERANT_MACROPHAGE_UP	1/70	147/14380	0.513734	0.640527	0.577159	MET	1
GSE15659_NAIVE_VS_PTPRC_NEG_CD4_TCELL_DN	1/70	147/14380	0.513734	0.640527	0.577159	TP63	1
GSE19888_ADENOSINE_A3R_INH_VS_ACT_WITH_INHIBITOR_PRETREATMENT_IN_MAST_CELL_DN	1/70	147/14380	0.513734	0.640527	0.577159	PKM	1
GSE22601_DOUBLE_NEGATIVE_VS_DOUBLE_POSITIVE_THYMOCYTE_UP	1/70	147/14380	0.513734	0.640527	0.577159	FOSL1	1
GSE2405_HEAT_KILLED_VS_LIVE_A_PHAGOCYTOPHILUM_STIM_NEUTROPHIL_24H_UP	1/70	147/14380	0.513734	0.640527	0.577159	CDH3	1
GSE2935_UV_INACTIVATED_VS_LIVE_SENDAI_VIRUS_INF_MACROPHAGE_UP	1/70	147/14380	0.513734	0.640527	0.577159	LRRC8A	1
GSE32533_MIR17_KO_VS_MIR17_OVEREXPRESS_ACT_CD4_TCELL_DN	1/70	147/14380	0.513734	0.640527	0.577159	GNA15	1
GSE35543_IN_VIVO_NTREG_VS_CONVERTED_EX_ITREG_UP	1/70	147/14380	0.513734	0.640527	0.577159	PPP1R14B	1
GSE369_PRE_VS_POST_IL6_INJECTION_IFNG_WT_LIVER_UP	1/70	147/14380	0.513734	0.640527	0.577159	PHLDA2	1
GSE40274_CTRL_VS_FOXP3_AND_LEF1_TRANSDUCED_ACTIVATED_CD4_TCELL_DN	1/70	147/14380	0.513734	0.640527	0.577159	CARHSP1	1
GSE41176_UNSTIM_VS_ANTI_IGM_STIM_TAK1_KO_BCELL_3H_UP	1/70	147/14380	0.513734	0.640527	0.577159	SH2D5	1
GSE46242_CTRL_VS_EGR2_DELETED_TH1_CD4_TCELL_DN	1/70	147/14380	0.513734	0.640527	0.577159	SOWAHC	1
GSE6875_TCONV_VS_TREG_DN	1/70	147/14380	0.513734	0.640527	0.577159	EIF4EBP1	1
GSE7218_UNSTIM_VS_ANTIGEN_STIM_THROUGH_IGG_BCELL_DN	1/70	147/14380	0.513734	0.640527	0.577159	NRG1	1
GSE7348_UNSTIM_VS_TOLERIZED_AND_LPS_STIM_MACROPHAGE_DN	1/70	147/14380	0.513734	0.640527	0.577159	SOWAHC	1
REACTOME_HCMV_INFECTION	1/70	147/14380	0.513734	0.640527	0.577159	TUBB6	1
REACTOME_MITF_M_REGULATED_MELANOCYTE_DEVELOPMENT	1/70	147/14380	0.513734	0.640527	0.577159	MET	1
GSE13522_CTRL_VS_T_CRUZI_BRAZIL_STRAIN_INF_SKIN_DN	1/70	148/14380	0.516126	0.640527	0.577159	SERINC2	1
GSE22501_PERIPHERAL_BLOOD_VS_CORD_BLOOD_TREG_UP	1/70	148/14380	0.516126	0.640527	0.577159	PNP	1
GSE23321_CENTRAL_MEMORY_VS_NAIVE_CD8_TCELL_DN	1/70	148/14380	0.516126	0.640527	0.577159	TNFRSF21	1
GSE37605_FOXP3_FUSION_GFP_VS_IRES_GFP_TREG_NOD_DN	1/70	148/14380	0.516126	0.640527	0.577159	GJB3	1
GSE39820_IL1B_IL6_VS_IL1B_IL6_IL23A_TREATED_CD4_TCELL_UP	1/70	148/14380	0.516126	0.640527	0.577159	BNC1	1
GSE40274_CTRL_VS_IRF4_TRANSDUCED_ACTIVATED_CD4_TCELL_UP	1/70	148/14380	0.516126	0.640527	0.577159	MET	1
GSE43863_TH1_VS_TFH_EFFECTOR_CD4_TCELL_UP	1/70	148/14380	0.516126	0.640527	0.577159	SDC1	1
GSE7831_CPG_VS_INFLUENZA_STIM_PDC_4H_DN	1/70	148/14380	0.516126	0.640527	0.577159	TUBB6	1
GSE9037_WT_VS_IRAK4_KO_LPS_1H_STIM_BMDM_DN	1/70	148/14380	0.516126	0.640527	0.577159	TNFRSF21	1
HALLMARK_DNA_REPAIR	1/70	148/14380	0.516126	0.640527	0.577159	PNP	1
REACTOME_BIOLOGICAL_OXIDATIONS	1/70	148/14380	0.516126	0.640527	0.577159	GSTP1	1
ZHONG_PFC_C3_MICROGLIA	2/70	354/14380	0.517238	0.640527	0.577159	TENM2/GPRIN1	2
GAVIN_FOXP3_TARGETS_CLUSTER_P3	1/70	149/14380	0.518506	0.640527	0.577159	CDCP1	1
GSE15733_BM_VS_SPLEEN_MEMORY_CD4_TCELL_UP	1/70	149/14380	0.518506	0.640527	0.577159	ANXA1	1
GSE17721_POLYIC_VS_PAM3CSK4_0.5H_BMDC_UP	1/70	149/14380	0.518506	0.640527	0.577159	RHOD	1
GSE21360_PRIMARY_VS_SECONDARY_MEMORY_CD8_TCELL_UP	1/70	149/14380	0.518506	0.640527	0.577159	LIPG	1
GSE22432_MULTIPOTENT_PROGENITOR_VS_CDC_UP	1/70	149/14380	0.518506	0.640527	0.577159	PHLDA2	1
GSE25846_IL10_POS_VS_NEG_CD8_TCELL_DAY7_POST_CORONAVIRUS_BRAIN_UP	1/70	149/14380	0.518506	0.640527	0.577159	PLCB3	1
GSE26928_CENTR_MEMORY_VS_CXCR5_POS_CD4_TCELL_DN	1/70	149/14380	0.518506	0.640527	0.577159	SDC1	1
GSE2706_R848_VS_LPS_8H_STIM_DC_DN	1/70	149/14380	0.518506	0.640527	0.577159	ERO1A	1
GSE28737_BCL6_HET_VS_BCL6_KO_MARGINAL_ZONE_BCELL_UP	1/70	149/14380	0.518506	0.640527	0.577159	PTGFRN	1
REACTOME_S_PHASE	1/70	149/14380	0.518506	0.640527	0.577159	PSMD2	1
BLALOCK_ALZHEIMERS_DISEASE_INCIPIENT_UP	2/70	356/14380	0.520273	0.640527	0.577159	MET/SFN	2
CARRILLOREIXACH_HEPATOBLASTOMA_VS_NORMAL_HYPOMETHYLATED_AND_UP	1/70	150/14380	0.520874	0.640527	0.577159	ANXA1	1
EBAUER_TARGETS_OF_PAX3_FOXO1_FUSION_UP	1/70	150/14380	0.520874	0.640527	0.577159	TP63	1
GSE21033_CTRL_VS_POLYIC_STIM_DC_12H_UP	1/70	150/14380	0.520874	0.640527	0.577159	TES	1
GSE24142_EARLY_THYMIC_PROGENITOR_VS_DN2_THYMOCYTE_FETAL_DN	1/70	150/14380	0.520874	0.640527	0.577159	MAP7D1	1
GSE25088_CTRL_VS_IL4_STIM_STAT6_KO_MACROPHAGE_DN	1/70	150/14380	0.520874	0.640527	0.577159	ITGA3	1
GSE28737_FOLLICULAR_VS_MARGINAL_ZONE_BCELL_DN	1/70	150/14380	0.520874	0.640527	0.577159	CFAP251	1
GSE35825_UNTREATED_VS_IFNA_STIM_MACROPHAGE_DN	1/70	150/14380	0.520874	0.640527	0.577159	LIPG	1
GSE3982_BASOPHIL_VS_NKCELL_DN	1/70	150/14380	0.520874	0.640527	0.577159	RPS6KA4	1
GSE40274_CTRL_VS_FOXP3_AND_EOS_TRANSDUCED_ACTIVATED_CD4_TCELL_UP	1/70	150/14380	0.520874	0.640527	0.577159	GSTP1	1
GSE4590_SMALL_VS_LARGE_PRE_BCELL_UP	1/70	150/14380	0.520874	0.640527	0.577159	EIF4G1	1
GSE4984_GALECTIN1_VS_LPS_STIM_DC_DN	1/70	150/14380	0.520874	0.640527	0.577159	PSMD2	1
KEGG_CHEMOKINE_SIGNALING_PATHWAY	1/70	150/14380	0.520874	0.640527	0.577159	PLCB3	1
RUIZ_TNC_TARGETS_UP	1/70	150/14380	0.520874	0.640527	0.577159	CLCA2	1
TRAVAGLINI_LUNG_ALVEOLAR_FIBROBLAST_CELL	1/70	150/14380	0.520874	0.640527	0.577159	ANXA1	1
WP_CIRCADIAN_RHYTHM_GENES	1/70	150/14380	0.520874	0.640527	0.577159	BMAL2	1
ZHONG_RESPONSE_TO_AZACITIDINE_AND_TSA_UP	1/70	150/14380	0.520874	0.640527	0.577159	UPP1	1
MULLIGHAN_MLL_SIGNATURE_1_UP	2/70	357/14380	0.521786	0.640527	0.577159	PKM/TGFA	2
BAKKER_FOXO3_TARGETS_DN	1/70	151/14380	0.523231	0.640527	0.577159	GPRIN1	1
GSE13306_RA_VS_UNTREATED_TCONV_DN	1/70	151/14380	0.523231	0.640527	0.577159	CDH3	1
GSE19401_PAM2CSK4_VS_RETINOIC_ACID_STIM_FOLLICULAR_DC_DN	1/70	151/14380	0.523231	0.640527	0.577159	NRG1	1
GSE20366_TREG_VS_NAIVE_CD4_TCELL_DEC205_CONVERSION_DN	1/70	151/14380	0.523231	0.640527	0.577159	ANXA1	1
GSE27786_NKCELL_VS_ERYTHROBLAST_DN	1/70	151/14380	0.523231	0.640527	0.577159	CNKSR1	1
GSE30153_LUPUS_VS_HEALTHY_DONOR_BCELL_DN	1/70	151/14380	0.523231	0.640527	0.577159	GNA15	1
GSE3565_DUSP1_VS_WT_SPLENOCYTES_POST_LPS_INJECTION_UP	1/70	151/14380	0.523231	0.640527	0.577159	GSTP1	1
SHEPARD_CRASH_AND_BURN_MUTANT_DN	1/70	151/14380	0.523231	0.640527	0.577159	RTKN	1
AIZARANI_LIVER_C3_NK_NKT_CELLS_2	1/70	152/14380	0.525576	0.640527	0.577159	ANXA1	1
DESCARTES_FETAL_THYMUS_ANTIGEN_PRESENTING_CELLS	1/70	152/14380	0.525576	0.640527	0.577159	FSCN1	1
GSE27241_WT_CTRL_VS_DIGOXIN_TREATED_RORGT_KO_CD4_TCELL_IN_TH17_POLARIZING_CONDITIONS_UP	1/70	152/14380	0.525576	0.640527	0.577159	PKM	1
GSE5589_LPS_VS_LPS_AND_IL10_STIM_IL10_KO_MACROPHAGE_180MIN_UP	1/70	152/14380	0.525576	0.640527	0.577159	FSCN1	1
GSE6269_HEALTHY_VS_STAPH_PNEUMO_INF_PBMC_DN	1/70	152/14380	0.525576	0.640527	0.577159	SLC16A1	1
GSE7219_UNSTIM_VS_LPS_AND_ANTI_CD40_STIM_DC_UP	1/70	152/14380	0.525576	0.640527	0.577159	PPP1R14B	1
GSE7460_CTRL_VS_FOXP3_OVEREXPR_TCONV_1_UP	1/70	152/14380	0.525576	0.640527	0.577159	PRELID1	1
GSE9037_WT_VS_IRAK4_KO_BMDM_DN	1/70	152/14380	0.525576	0.640527	0.577159	SH2D5	1
KEGG_ALZHEIMERS_DISEASE	1/70	152/14380	0.525576	0.640527	0.577159	PLCB3	1
REACTOME_REGULATION_OF_TP53_ACTIVITY	1/70	152/14380	0.525576	0.640527	0.577159	TP63	1
REACTOME_SENSORY_PERCEPTION	1/70	152/14380	0.525576	0.640527	0.577159	SDC1	1
YAGI_AML_WITH_INV_16_TRANSLOCATION	2/70	360/14380	0.526306	0.640527	0.577159	GNA15/S100A2	2
GARCIA_TARGETS_OF_FLI1_AND_DAX1_DN	1/70	153/14380	0.527911	0.640527	0.577159	PRELID1	1
GSE16385_UNTREATED_VS_12H_ROSIGLITAZONE_IFNG_TNF_TREATED_MACROPHAGE_UP	1/70	153/14380	0.527911	0.640527	0.577159	GJB5	1
GSE17721_CTRL_VS_PAM3CSK4_1H_BMDC_DN	1/70	153/14380	0.527911	0.640527	0.577159	FSCN1	1
GSE20366_EX_VIVO_VS_DEC205_CONVERSION_NAIVE_CD4_TCELL_DN	1/70	153/14380	0.527911	0.640527	0.577159	ANXA1	1
GSE22025_TGFB1_VS_TGFB1_AND_PROGESTERONE_TREATED_CD4_TCELL_DN	1/70	153/14380	0.527911	0.640527	0.577159	SLC16A1	1
GSE25123_CTRL_VS_IL4_AND_ROSIGLITAZONE_STIM_MACROPHAGE_DN	1/70	153/14380	0.527911	0.640527	0.577159	PRELID1	1
GSE26495_NAIVE_VS_PD1HIGH_CD8_TCELL_UP	1/70	153/14380	0.527911	0.640527	0.577159	CNKSR1	1
GSE28449_WT_VS_LRF_KO_GERMINAL_CENTER_BCELL_DN	1/70	153/14380	0.527911	0.640527	0.577159	ANXA1	1
GSE36078_WT_VS_IL1R_KO_LUNG_DC_UP	1/70	153/14380	0.527911	0.640527	0.577159	GPRIN1	1
GSE40274_CTRL_VS_LEF1_TRANSDUCED_ACTIVATED_CD4_TCELL_UP	1/70	153/14380	0.527911	0.640527	0.577159	FBLIM1	1
GSE45365_WT_VS_IFNAR_KO_CD11B_DC_DN	1/70	153/14380	0.527911	0.640527	0.577159	BNC1	1
GSE7460_TREG_VS_TCONV_ACT_WITH_TGFB_UP	1/70	153/14380	0.527911	0.640527	0.577159	SOWAHC	1
MEISSNER_NPC_HCP_WITH_H3_UNMETHYLATED	2/70	362/14380	0.529304	0.640527	0.577159	GALNT6/CDCP1	2
SCHAEFFER_PROSTATE_DEVELOPMENT_48HR_UP	2/70	362/14380	0.529304	0.640527	0.577159	MDFI/ANXA1	2
GSE13306_TREG_VS_TCONV_LAMINA_PROPRIA_DN	1/70	154/14380	0.530233	0.640527	0.577159	NRG1	1
GSE14350_TREG_VS_TEFF_IN_IL2RB_KO_DN	1/70	154/14380	0.530233	0.640527	0.577159	MAP7D1	1
GSE1460_DP_THYMOCYTE_VS_NAIVE_CD4_TCELL_CORD_BLOOD_DN	1/70	154/14380	0.530233	0.640527	0.577159	TP63	1
GSE15750_WT_VS_TRAF6KO_DAY6_EFF_CD8_TCELL_DN	1/70	154/14380	0.530233	0.640527	0.577159	CNKSR1	1
GSE16385_MONOCYTE_VS_12H_ROSIGLITAZONE_TREATED_MACROPHAGE_UP	1/70	154/14380	0.530233	0.640527	0.577159	CARD10	1
GSE17721_LPS_VS_CPG_0.5H_BMDC_DN	1/70	154/14380	0.530233	0.640527	0.577159	GJB3	1
GSE1925_CTRL_VS_3H_IFNG_STIM_IFNG_PRIMED_MACROPHAGE_UP	1/70	154/14380	0.530233	0.640527	0.577159	GSTP1	1
GSE21927_BALBC_VS_C57BL6_MONOCYTE_SPLEEN_UP	1/70	154/14380	0.530233	0.640527	0.577159	TNFRSF21	1
GSE21927_HEALTHY_VS_TUMOROUS_BALBC_MOUSE_MONOCYTE_UP	1/70	154/14380	0.530233	0.640527	0.577159	PTGFRN	1
GSE24574_BCL6_LOW_TFH_VS_TCONV_CD4_TCELL_UP	1/70	154/14380	0.530233	0.640527	0.577159	RHOD	1
GSE25677_MPL_VS_R848_STIM_BCELL_UP	1/70	154/14380	0.530233	0.640527	0.577159	ERO1A	1
GSE2770_TGFB_AND_IL4_VS_IL12_TREATED_ACT_CD4_TCELL_2H_UP	1/70	154/14380	0.530233	0.640527	0.577159	MAP7D1	1
GSE28237_FOLLICULAR_VS_LATE_GC_BCELL_UP	1/70	154/14380	0.530233	0.640527	0.577159	CFAP251	1
GSE29617_DAY3_VS_DAY7_TIV_FLU_VACCINE_PBMC_2008_UP	1/70	154/14380	0.530233	0.640527	0.577159	LIPG	1
GSE29618_PRE_VS_DAY7_FLU_VACCINE_BCELL_UP	1/70	154/14380	0.530233	0.640527	0.577159	SFN	1
GSE34156_UNTREATED_VS_6H_NOD2_LIGAND_TREATED_MONOCYTE_UP	1/70	154/14380	0.530233	0.640527	0.577159	RHOD	1
GSE36476_YOUNG_VS_OLD_DONOR_MEMORY_CD4_TCELL_16H_TSST_ACT_DN	1/70	154/14380	0.530233	0.640527	0.577159	CDCP1	1
GSE40274_CTRL_VS_LEF1_TRANSDUCED_ACTIVATED_CD4_TCELL_DN	1/70	154/14380	0.530233	0.640527	0.577159	TUBB6	1
GSE43955_1H_VS_42H_ACT_CD4_TCELL_DN	1/70	154/14380	0.530233	0.640527	0.577159	RHOD	1
GSE6269_HEALTHY_VS_FLU_INF_PBMC_DN	1/70	154/14380	0.530233	0.640527	0.577159	PKM	1
SWEET_LUNG_CANCER_KRAS_DN	2/70	364/14380	0.53229	0.640527	0.577159	MAP7D1/BNC1	2
GSE13306_RA_VS_UNTREATED_TREG_DN	1/70	155/14380	0.532545	0.640527	0.577159	PHLDA2	1
GSE19772_CTRL_VS_HCMV_INF_MONOCYTES_AND_PI3K_INHIBITION_UP	1/70	155/14380	0.532545	0.640527	0.577159	RTKN	1
GSE19941_IL10_KO_VS_IL10_KO_AND_NFKBP50_KO_LPS_AND_IL10_STIM_MACROPHAGE_DN	1/70	155/14380	0.532545	0.640527	0.577159	SLC16A1	1
GSE22045_TREG_VS_TCONV_DN	1/70	155/14380	0.532545	0.640527	0.577159	EIF4G1	1
GSE2706_R848_VS_R848_AND_LPS_8H_STIM_DC_DN	1/70	155/14380	0.532545	0.640527	0.577159	MET	1
GSE27092_WT_VS_HDAC7_PHOSPHO_DEFICIENT_CD8_TCELL_UP	1/70	155/14380	0.532545	0.640527	0.577159	PHLDA2	1
GSE36078_UNTREATED_VS_AD5_T425A_HEXON_INF_IL1R_KO_MOUSE_LUNG_DC_DN	1/70	155/14380	0.532545	0.640527	0.577159	PKM	1
GSE36888_UNTREATED_VS_IL2_TREATED_STAT5_AB_KNOCKIN_TCELL_17H_UP	1/70	155/14380	0.532545	0.640527	0.577159	TGFA	1
GSE369_SOCS3_KO_VS_IFNG_KO_LIVER_UP	1/70	155/14380	0.532545	0.640527	0.577159	PTGFRN	1
GSE37416_CTRL_VS_3H_F_TULARENSIS_LVS_NEUTROPHIL_DN	1/70	155/14380	0.532545	0.640527	0.577159	PKM	1
GSE6259_FLT3L_INDUCED_DEC205_POS_DC_VS_CD4_TCELL_UP	1/70	155/14380	0.532545	0.640527	0.577159	TES	1
IVANOVA_HEMATOPOIESIS_STEM_CELL	1/70	155/14380	0.532545	0.640527	0.577159	ITGA3	1
WP_OREXIN_RECEPTOR_PATHWAY	1/70	155/14380	0.532545	0.640527	0.577159	EIF4EBP1	1
GSE10147_IL3_VS_IL3_AND_CPG_STIM_PDC_DN	1/70	156/14380	0.534845	0.640527	0.577159	ANXA1	1
GSE13411_IGM_MEMORY_BCELL_VS_PLASMA_CELL_DN	1/70	156/14380	0.534845	0.640527	0.577159	SDC1	1
GSE21063_WT_VS_NFATC1_KO_3H_ANTI_IGM_STIM_BCELL_UP	1/70	156/14380	0.534845	0.640527	0.577159	USB1	1
GSE26488_WT_VS_VP16_TRANSGENIC_HDAC7_KO_DOUBLE_POSITIVE_THYMOCYTE_DN	1/70	156/14380	0.534845	0.640527	0.577159	ERO1A	1
GSE26928_NAIVE_VS_CXCR5_POS_CD4_TCELL_UP	1/70	156/14380	0.534845	0.640527	0.577159	GJB5	1
GSE27786_ERYTHROBLAST_VS_MONO_MAC_UP	1/70	156/14380	0.534845	0.640527	0.577159	CARHSP1	1
GSE28449_WT_VS_LRF_KO_GERMINAL_CENTER_BCELL_UP	1/70	156/14380	0.534845	0.640527	0.577159	PNP	1
GSE32423_MEMORY_VS_NAIVE_CD8_TCELL_UP	1/70	156/14380	0.534845	0.640527	0.577159	NRG1	1
GSE37301_MULTIPOTENT_PROGENITOR_VS_CD4_TCELL_UP	1/70	156/14380	0.534845	0.640527	0.577159	LRRC8A	1
GSE3982_CENT_MEMORY_CD4_TCELL_VS_TH1_UP	1/70	156/14380	0.534845	0.640527	0.577159	ANXA1	1
GSE3982_EFF_MEMORY_CD4_TCELL_VS_NKCELL_UP	1/70	156/14380	0.534845	0.640527	0.577159	ITGA3	1
GSE3982_EFF_MEMORY_CD4_TCELL_VS_TH2_UP	1/70	156/14380	0.534845	0.640527	0.577159	ANXA1	1
GSE3982_EOSINOPHIL_VS_TH1_UP	1/70	156/14380	0.534845	0.640527	0.577159	ANXA1	1
GSE40274_CTRL_VS_SATB1_TRANSDUCED_ACTIVATED_CD4_TCELL_UP	1/70	156/14380	0.534845	0.640527	0.577159	FBLIM1	1
GSE41978_KLRG1_HIGH_VS_LOW_EFFECTOR_CD8_TCELL_UP	1/70	156/14380	0.534845	0.640527	0.577159	PTGFRN	1
GSE41978_WT_VS_BIM_KO_KLRG1_LOW_EFFECTOR_CD8_TCELL_UP	1/70	156/14380	0.534845	0.640527	0.577159	MAP7D1	1
GSE4984_UNTREATED_VS_GALECTIN1_TREATED_DC_DN	1/70	156/14380	0.534845	0.640527	0.577159	SLC16A1	1
GSE7460_FOXP3_MUT_VS_HET_ACT_TCONV_DN	1/70	156/14380	0.534845	0.640527	0.577159	PTGFRN	1
GSE9960_HEALTHY_VS_SEPSIS_PBMC_UP	1/70	156/14380	0.534845	0.640527	0.577159	PKM	1
OKUMURA_INFLAMMATORY_RESPONSE_LPS	1/70	156/14380	0.534845	0.640527	0.577159	FSCN1	1
BROWNE_HCMV_INFECTION_18HR_UP	1/70	157/14380	0.537134	0.640527	0.577159	MET	1
DARWICHE_SKIN_TUMOR_PROMOTER_DN	1/70	157/14380	0.537134	0.640527	0.577159	SFN	1
GAUSSMANN_MLL_AF4_FUSION_TARGETS_C_UP	1/70	157/14380	0.537134	0.640527	0.577159	SDC1	1
GSE10239_MEMORY_VS_KLRG1INT_EFF_CD8_TCELL_UP	1/70	157/14380	0.537134	0.640527	0.577159	FSCN1	1
GSE15659_RESTING_VS_ACTIVATED_TREG_DN	1/70	157/14380	0.537134	0.640527	0.577159	RAP2B	1
GSE17721_CPG_VS_GARDIQUIMOD_12H_BMDC_UP	1/70	157/14380	0.537134	0.640527	0.577159	PHLDA2	1
GSE18791_CTRL_VS_NEWCASTLE_VIRUS_DC_18H_DN	1/70	157/14380	0.537134	0.640527	0.577159	FOSL1	1
GSE19888_ADENOSINE_A3R_INH_VS_ACT_IN_MAST_CELL_DN	1/70	157/14380	0.537134	0.640527	0.577159	GPRIN1	1
GSE20366_CD103_POS_VS_CD103_KLRG1_DP_TREG_DN	1/70	157/14380	0.537134	0.640527	0.577159	SOX15	1
GSE21033_1H_VS_24H_POLYIC_STIM_DC_DN	1/70	157/14380	0.537134	0.640527	0.577159	GSTP1	1
GSE21360_PRIMARY_VS_SECONDARY_MEMORY_CD8_TCELL_DN	1/70	157/14380	0.537134	0.640527	0.577159	EFNB1	1
GSE22611_NOD2_TRANSD_VS_CTRL_TRANSD_HEK293_MDP_STIM_6H_UP	1/70	157/14380	0.537134	0.640527	0.577159	NRG1	1
GSE22886_NAIVE_TCELL_VS_NEUTROPHIL_DN	1/70	157/14380	0.537134	0.640527	0.577159	TGFA	1
GSE23505_UNTREATED_VS_4DAY_IL6_IL1_TREATED_CD4_TCELL_DN	1/70	157/14380	0.537134	0.640527	0.577159	ANXA1	1
GSE25677_R848_VS_MPL_AND_R848_STIM_BCELL_DN	1/70	157/14380	0.537134	0.640527	0.577159	ANXA1	1
GSE27291_0H_VS_6H_STIM_GAMMADELTA_TCELL_UP	1/70	157/14380	0.537134	0.640527	0.577159	PKM	1
GSE28726_NAIVE_VS_ACTIVATED_VA24NEG_NKTCELL_DN	1/70	157/14380	0.537134	0.640527	0.577159	PHLDA2	1
GSE37301_HEMATOPOIETIC_STEM_CELL_VS_PRO_BCELL_UP	1/70	157/14380	0.537134	0.640527	0.577159	PHLDA2	1
GSE40274_CTRL_VS_XBP1_TRANSDUCED_ACTIVATED_CD4_TCELL_UP	1/70	157/14380	0.537134	0.640527	0.577159	MET	1
LI_WILMS_TUMOR_VS_FETAL_KIDNEY_1_DN	1/70	157/14380	0.537134	0.640527	0.577159	SLC16A1	1
SCHLOSSER_MYC_TARGETS_REPRESSED_BY_SERUM	1/70	157/14380	0.537134	0.640527	0.577159	SLC16A1	1
WINNEPENNINCKX_MELANOMA_METASTASIS_UP	1/70	157/14380	0.537134	0.640527	0.577159	MSANTD3	1
YAMAZAKI_TCEB3_TARGETS_UP	1/70	157/14380	0.537134	0.640527	0.577159	SLC16A1	1
GSE15930_STIM_VS_STIM_AND_IL12_24H_CD8_T_CELL_DN	1/70	158/14380	0.539412	0.640527	0.577159	RPS6KA4	1
GSE17721_CTRL_VS_LPS_1H_BMDC_DN	1/70	158/14380	0.539412	0.640527	0.577159	SOWAHC	1
GSE17721_LPS_VS_PAM3CSK4_0.5H_BMDC_DN	1/70	158/14380	0.539412	0.640527	0.577159	EIF4G1	1
GSE17721_PAM3CSK4_VS_GADIQUIMOD_0.5H_BMDC_UP	1/70	158/14380	0.539412	0.640527	0.577159	TP63	1
GSE18893_CTRL_VS_TNF_TREATED_TREG_2H_DN	1/70	158/14380	0.539412	0.640527	0.577159	BMAL2	1
GSE19941_UNSTIM_VS_LPS_STIM_IL10_KO_NFKBP50_KO_MACROPHAGE_DN	1/70	158/14380	0.539412	0.640527	0.577159	PHLDA2	1
GSE21360_PRIMARY_VS_QUATERNARY_MEMORY_CD8_TCELL_UP	1/70	158/14380	0.539412	0.640527	0.577159	MET	1
GSE22611_MUTANT_NOD2_VS_CTRL_TRANSDUCED_HEK293T_CELL_UP	1/70	158/14380	0.539412	0.640527	0.577159	PLCB3	1
GSE22886_TH1_VS_TH2_12H_ACT_DN	1/70	158/14380	0.539412	0.640527	0.577159	CLCA2	1
GSE2770_TGFB_AND_IL4_VS_TGFB_AND_IL12_TREATED_ACT_CD4_TCELL_6H_UP	1/70	158/14380	0.539412	0.640527	0.577159	PLCB3	1
GSE30083_SP1_VS_SP3_THYMOCYTE_DN	1/70	158/14380	0.539412	0.640527	0.577159	CLCA2	1
GSE30971_2H_VS_4H_LPS_STIM_MACROPHAGE_WBP7_HET_UP	1/70	158/14380	0.539412	0.640527	0.577159	S100A2	1
GSE33374_CD8_ALPHAALPHA_VS_ALPHABETA_CD161_HIGH_TCELL_UP	1/70	158/14380	0.539412	0.640527	0.577159	SRC	1
GSE41867_NAIVE_VS_DAY30_LCMV_CLONE13_EXHAUSTED_CD8_TCELL_UP	1/70	158/14380	0.539412	0.640527	0.577159	KRT17	1
GSE43955_TH0_VS_TGFB_IL6_TH17_ACT_CD4_TCELL_1H_DN	1/70	158/14380	0.539412	0.640527	0.577159	TENM2	1
GSE7219_WT_VS_NIK_NFKB2_KO_DC_DN	1/70	158/14380	0.539412	0.640527	0.577159	PPP4R1	1
RAY_TUMORIGENESIS_BY_ERBB2_CDC25A_UP	1/70	158/14380	0.539412	0.640527	0.577159	CFAP251	1
UEDA_PERIFERAL_CLOCK	1/70	158/14380	0.539412	0.640527	0.577159	PNP	1
WP_CYTOKINECYTOKINE_RECEPTOR_INTERACTION	1/70	158/14380	0.539412	0.640527	0.577159	TNFRSF21	1
CARRILLOREIXACH_MRS3_VS_LOWER_RISK_HEPATOBLASTOMA_DN	1/70	159/14380	0.541679	0.640527	0.577159	ANXA1	1
GSE22611_MUTANT_NOD2_TRANSDUCED_VS_CTRL_HEK293T_STIMULATED_WITH_MDP_6H_UP	1/70	159/14380	0.541679	0.640527	0.577159	MET	1
GSE22611_UNSTIM_VS_6H_MDP_STIM_NOD2_TRANSDUCED_HEK293T_CELL_UP	1/70	159/14380	0.541679	0.640527	0.577159	PPP1R14B	1
GSE22886_CD8_TCELL_VS_BCELL_NAIVE_DN	1/70	159/14380	0.541679	0.640527	0.577159	SFN	1
GSE22886_NAIVE_CD8_TCELL_VS_NEUTROPHIL_DN	1/70	159/14380	0.541679	0.640527	0.577159	TGFA	1
GSE24492_LYVE_NEG_VS_POS_MACROPHAGE_UP	1/70	159/14380	0.541679	0.640527	0.577159	CFAP251	1
GSE27241_WT_VS_RORGT_KO_TH17_POLARIZED_CD4_TCELL_TREATED_WITH_DIGOXIN_DN	1/70	159/14380	0.541679	0.640527	0.577159	PPP1R14B	1
GSE32901_NAIVE_VS_TH17_NEG_CD4_TCELL_UP	1/70	159/14380	0.541679	0.640527	0.577159	TRAF7	1
GSE3720_UNSTIM_VS_LPS_STIM_VD2_GAMMADELTA_TCELL_UP	1/70	159/14380	0.541679	0.640527	0.577159	GSTP1	1
GSE3720_VD1_VS_VD2_GAMMADELTA_TCELL_UP	1/70	159/14380	0.541679	0.640527	0.577159	PPP1R14B	1
GSE5099_MONOCYTE_VS_CLASSICAL_M1_MACROPHAGE_UP	1/70	159/14380	0.541679	0.640527	0.577159	BMAL2	1
GSE7509_UNSTIM_VS_FCGRIIB_STIM_MONOCYTE_UP	1/70	159/14380	0.541679	0.640527	0.577159	NRG1	1
WP_RAS_SIGNALING	1/70	159/14380	0.541679	0.640527	0.577159	MET	1
GSE11864_CSF1_VS_CSF1_PAM3CYS_IN_MAC_DN	1/70	160/14380	0.543935	0.640527	0.577159	TRAF7	1
GSE13306_LAMINA_PROPRIA_VS_SPLEEN_TREG_DN	1/70	160/14380	0.543935	0.640527	0.577159	ANXA1	1
GSE13306_TREG_VS_TCONV_SPLEEN_UP	1/70	160/14380	0.543935	0.640527	0.577159	PTGFRN	1
GSE17721_4_VS_24H_CPG_BMDC_UP	1/70	160/14380	0.543935	0.640527	0.577159	PHLDA2	1
GSE21670_STAT3_KO_VS_WT_CD4_TCELL_UP	1/70	160/14380	0.543935	0.640527	0.577159	GNA15	1
GSE21670_TGFB_VS_IL6_TREATED_CD4_TCELL_DN	1/70	160/14380	0.543935	0.640527	0.577159	MEAK7	1
GSE22229_UNTREATED_VS_IMMUNOSUPP_THERAPY_RENAL_TRANSPLANT_PATIENT_PBMC_UP	1/70	160/14380	0.543935	0.640527	0.577159	TENM2	1
GSE24574_BCL6_HIGH_TFH_VS_TCONV_CD4_TCELL_UP	1/70	160/14380	0.543935	0.640527	0.577159	UPP1	1
GSE25123_WT_VS_PPARG_KO_MACROPHAGE_IL4_AND_ROSIGLITAZONE_STIM_UP	1/70	160/14380	0.543935	0.640527	0.577159	CARD10	1
GSE2585_CTEC_VS_THYMIC_DC_DN	1/70	160/14380	0.543935	0.640527	0.577159	TES	1
GSE36888_UNTREATED_VS_IL2_TREATED_STAT5_AB_KNOCKIN_TCELL_6H_UP	1/70	160/14380	0.543935	0.640527	0.577159	TGFA	1
GSE3920_IFNA_VS_IFNG_TREATED_FIBROBLAST_UP	1/70	160/14380	0.543935	0.640527	0.577159	PLCB3	1
GSE3982_BCELL_VS_TH1_UP	1/70	160/14380	0.543935	0.640527	0.577159	TP63	1
GSE3982_MAST_CELL_VS_NKCELL_DN	1/70	160/14380	0.543935	0.640527	0.577159	NRG1	1
GSE42021_TCONV_PLN_VS_CD24INT_TCONV_THYMUS_DN	1/70	160/14380	0.543935	0.640527	0.577159	ITGA3	1
GSE43955_1H_VS_42H_ACT_CD4_TCELL_WITH_TGFB_IL6_DN	1/70	160/14380	0.543935	0.640527	0.577159	TUBB6	1
GSE43955_TH0_VS_TGFB_IL6_TH17_ACT_CD4_TCELL_52H_DN	1/70	160/14380	0.543935	0.640527	0.577159	SOWAHC	1
GSE5589_WT_VS_IL10_KO_LPS_AND_IL6_STIM_MACROPHAGE_45MIN_DN	1/70	160/14380	0.543935	0.640527	0.577159	TNFRSF21	1
GSE8921_UNSTIM_0H_VS_TLR1_2_STIM_MONOCYTE_3H_UP	1/70	160/14380	0.543935	0.640527	0.577159	GJB5	1
STEIN_ESRRA_TARGETS_UP	2/70	373/14380	0.545568	0.640527	0.577159	FSCN1/SLC16A1	2
AIZARANI_LIVER_C4_EPCAM_POS_BILE_DUCT_CELLS_1	1/70	161/14380	0.54618	0.640527	0.577159	SDC1	1
DESCARTES_FETAL_PANCREAS_MYELOID_CELLS	1/70	161/14380	0.54618	0.640527	0.577159	GNA15	1
GSE11057_EFF_MEM_VS_CENT_MEM_CD4_TCELL_DN	1/70	161/14380	0.54618	0.640527	0.577159	PKM	1
GSE16266_LPS_VS_HEATSHOCK_AND_LPS_STIM_MEF_UP	1/70	161/14380	0.54618	0.640527	0.577159	PLCB3	1
GSE18791_CTRL_VS_NEWCASTLE_VIRUS_DC_2H_UP	1/70	161/14380	0.54618	0.640527	0.577159	ERO1A	1
GSE18893_TCONV_VS_TREG_2H_TNF_STIM_UP	1/70	161/14380	0.54618	0.640527	0.577159	SLC16A1	1
GSE21670_UNTREATED_VS_TGFB_TREATED_STAT3_KO_CD4_TCELL_UP	1/70	161/14380	0.54618	0.640527	0.577159	RHOD	1
GSE25087_FETAL_VS_ADULT_TCONV_DN	1/70	161/14380	0.54618	0.640527	0.577159	UPP1	1
GSE26023_PHD3_KO_VS_WT_NEUTROPHIL_HYPOXIA_DN	1/70	161/14380	0.54618	0.640527	0.577159	NRG1	1
GSE29618_PRE_VS_DAY7_POST_TIV_FLU_VACCINE_MDC_UP	1/70	161/14380	0.54618	0.640527	0.577159	SLC16A1	1
GSE3982_EOSINOPHIL_VS_BCELL_UP	1/70	161/14380	0.54618	0.640527	0.577159	ANXA1	1
GSE40274_CTRL_VS_EOS_TRANSDUCED_ACTIVATED_CD4_TCELL_UP	1/70	161/14380	0.54618	0.640527	0.577159	ANXA1	1
GSE4142_PLASMA_CELL_VS_MEMORY_BCELL_DN	1/70	161/14380	0.54618	0.640527	0.577159	TP63	1
GSE7460_TREG_VS_TCONV_ACT_DN	1/70	161/14380	0.54618	0.640527	0.577159	SH2D5	1
GSE9006_TYPE_1_DIABETES_AT_DX_VS_4MONTH_POST_DX_PBMC_DN	1/70	161/14380	0.54618	0.640527	0.577159	SOX15	1
FOSTER_KDM1A_TARGETS_UP	1/70	162/14380	0.548415	0.640527	0.577159	CDH3	1
GSE10239_NAIVE_VS_MEMORY_CD8_TCELL_DN	1/70	162/14380	0.548415	0.640527	0.577159	SOX15	1
GSE14308_NAIVE_CD4_TCELL_VS_NATURAL_TREG_UP	1/70	162/14380	0.548415	0.640527	0.577159	TES	1
GSE17721_CPG_VS_GARDIQUIMOD_2H_BMDC_UP	1/70	162/14380	0.548415	0.640527	0.577159	PRELID1	1
GSE18281_SUBCAPSULAR_VS_PERIMEDULLARY_CORTICAL_REGION_OF_THYMUS_DN	1/70	162/14380	0.548415	0.640527	0.577159	SOX15	1
GSE19888_ADENOSINE_A3R_ACT_VS_A3R_ACT_WITH_A3R_INH_PRETREATMENT_IN_MAST_CELL_DN	1/70	162/14380	0.548415	0.640527	0.577159	UPP1	1
GSE20366_CD103_POS_VS_CD103_KLRG1_DP_TREG_UP	1/70	162/14380	0.548415	0.640527	0.577159	SLC16A1	1
GSE21360_NAIVE_VS_PRIMARY_MEMORY_CD8_TCELL_UP	1/70	162/14380	0.548415	0.640527	0.577159	PTGFRN	1
GSE25088_CTRL_VS_IL4_AND_ROSIGLITAZONE_STIM_STAT6_KO_MACROPHAGE_DN	1/70	162/14380	0.548415	0.640527	0.577159	MAP7D1	1
GSE27241_CTRL_VS_DIGOXIN_TREATED_RORGT_KO_CD4_TCELL_IN_TH17_POLARIZING_CONDITIONS_DN	1/70	162/14380	0.548415	0.640527	0.577159	ERO1A	1
GSE2770_IL12_VS_IL4_TREATED_ACT_CD4_TCELL_6H_UP	1/70	162/14380	0.548415	0.640527	0.577159	CLCA2	1
GSE2935_UV_INACTIVATED_VS_LIVE_SENDAI_VIRUS_INF_MACROPHAGE_DN	1/70	162/14380	0.548415	0.640527	0.577159	ANXA1	1
GSE29618_PRE_VS_DAY7_POST_LAIV_FLU_VACCINE_MONOCYTE_UP	1/70	162/14380	0.548415	0.640527	0.577159	UPP1	1
GSE360_DC_VS_MAC_L_MAJOR_UP	1/70	162/14380	0.548415	0.640527	0.577159	PHLDA2	1
GSE36392_TYPE_2_MYELOID_VS_EOSINOPHIL_IL25_TREATED_LUNG_DN	1/70	162/14380	0.548415	0.640527	0.577159	SH2D5	1
GSE36476_YOUNG_VS_OLD_DONOR_MEMORY_CD4_TCELL_UP	1/70	162/14380	0.548415	0.640527	0.577159	FOSL1	1
GSE37605_TREG_VS_TCONV_C57BL6_FOXP3_FUSION_GFP_DN	1/70	162/14380	0.548415	0.640527	0.577159	SDC1	1
GSE3982_CTRL_VS_LPS_1H_NEUTROPHIL_DN	1/70	162/14380	0.548415	0.640527	0.577159	LAMB3	1
GSE41176_WT_VS_TAK1_KO_UNSTIM_BCELL_UP	1/70	162/14380	0.548415	0.640527	0.577159	GJB5	1
GSE7509_UNSTIM_VS_FCGRIIB_STIM_DC_DN	1/70	162/14380	0.548415	0.640527	0.577159	USB1	1
GSE7568_IL4_TGFB_DEXAMETHASONE_VS_IL4_TGFB_TREATED_MACROPHAGE_UP	1/70	162/14380	0.548415	0.640527	0.577159	EIF4G1	1
GSE9006_1MONTH_VS_4MONTH_POST_TYPE_1_DIABETES_DX_PBMC_UP	1/70	162/14380	0.548415	0.640527	0.577159	UPP1	1
GSE9988_ANTI_TREM1_VS_ANTI_TREM1_AND_LPS_MONOCYTE_DN	1/70	162/14380	0.548415	0.640527	0.577159	MSANTD3	1
GSE13306_RA_VS_UNTREATED_TREG_UP	1/70	163/14380	0.550638	0.640527	0.577159	EIF4G1	1
GSE13522_WT_VS_IFNAR_KO_SKIN_DN	1/70	163/14380	0.550638	0.640527	0.577159	NIBAN2	1
GSE15271_CXCR4_POS_VS_NEG_GC_BCELL_DN	1/70	163/14380	0.550638	0.640527	0.577159	GALNT6	1
GSE15659_CD45RA_NEG_CD4_TCELL_VS_NONSUPPRESSIVE_TCELL_DN	1/70	163/14380	0.550638	0.640527	0.577159	TP63	1
GSE15930_STIM_VS_STIM_AND_TRICHOSTATINA_72H_CD8_T_CELL_DN	1/70	163/14380	0.550638	0.640527	0.577159	PHLDA2	1
GSE16385_ROSIGLITAZONE_VS_UNTREATED_IFNG_TNF_STIM_MACROPHAGE_UP	1/70	163/14380	0.550638	0.640527	0.577159	RHOD	1
GSE18791_CTRL_VS_NEWCASTLE_VIRUS_DC_4H_DN	1/70	163/14380	0.550638	0.640527	0.577159	SRC	1
GSE18804_SPLEEN_MACROPHAGE_VS_COLON_TUMORAL_MACROPHAGE_DN	1/70	163/14380	0.550638	0.640527	0.577159	CNKSR1	1
GSE20500_CTRL_VS_RETINOIC_ACID_TREATED_CD4_TCELL_DN	1/70	163/14380	0.550638	0.640527	0.577159	PLEK2	1
GSE21379_TFH_VS_NON_TFH_CD4_TCELL_UP	1/70	163/14380	0.550638	0.640527	0.577159	TENM2	1
GSE21927_SPLEEN_VS_BONE_MARROW_MONOCYTE_BALBC_DN	1/70	163/14380	0.550638	0.640527	0.577159	RTKN	1
GSE21927_SPLEEN_VS_C26GM_TUMOR_MONOCYTE_BALBC_DN	1/70	163/14380	0.550638	0.640527	0.577159	TNFRSF21	1
GSE22282_HYPOXIA_VS_NORMOXIA_MYELOID_DC_UP	1/70	163/14380	0.550638	0.640527	0.577159	SDC1	1
GSE22601_IMMATURE_CD4_SINGLE_POSITIVE_VS_CD4_SINGLE_POSITIVE_THYMOCYTE_DN	1/70	163/14380	0.550638	0.640527	0.577159	UPP1	1
GSE22886_IGM_MEMORY_BCELL_VS_BLOOD_PLASMA_CELL_UP	1/70	163/14380	0.550638	0.640527	0.577159	USB1	1
GSE24972_MARGINAL_ZONE_BCELL_VS_FOLLICULAR_BCELL_UP	1/70	163/14380	0.550638	0.640527	0.577159	GALNT6	1
GSE26488_HDAC7_KO_VS_VP16_TRANSGENIC_HDAC7_KO_DOUBLE_POSITIVE_THYMOCYTE_DN	1/70	163/14380	0.550638	0.640527	0.577159	ERO1A	1
GSE2706_2H_VS_8H_LPS_STIM_DC_DN	1/70	163/14380	0.550638	0.640527	0.577159	LAMB3	1
GSE2770_UNTREATED_VS_ACT_CD4_TCELL_48H_DN	1/70	163/14380	0.550638	0.640527	0.577159	GALNT6	1
GSE27859_MACROPHAGE_VS_CD11C_INT_F480_HI_MACROPHAGE_UP	1/70	163/14380	0.550638	0.640527	0.577159	SOWAHC	1
GSE29614_DAY3_VS_DAY7_TIV_FLU_VACCINE_PBMC_DN	1/70	163/14380	0.550638	0.640527	0.577159	SDC1	1
GSE29617_CTRL_VS_TIV_FLU_VACCINE_PBMC_2008_UP	1/70	163/14380	0.550638	0.640527	0.577159	LIPG	1
GSE30971_2H_VS_4H_LPS_STIM_MACROPHAGE_WBP7_KO_UP	1/70	163/14380	0.550638	0.640527	0.577159	CDCP1	1
GSE360_CTRL_VS_B_MALAYI_LOW_DOSE_DC_UP	1/70	163/14380	0.550638	0.640527	0.577159	KRT17	1
GSE37532_VISCERAL_ADIPOSE_TISSUE_VS_LN_DERIVED_PPARG_KO_TCONV_CD4_TCELL_UP	1/70	163/14380	0.550638	0.640527	0.577159	PSMD2	1
GSE37605_FOXP3_FUSION_GFP_VS_IRES_GFP_TREG_C57BL6_DN	1/70	163/14380	0.550638	0.640527	0.577159	ANXA1	1
GSE38697_LIGHT_ZONE_VS_DARK_ZONE_BCELL_UP	1/70	163/14380	0.550638	0.640527	0.577159	CARHSP1	1
GSE3982_EFF_MEMORY_CD4_TCELL_VS_TH1_UP	1/70	163/14380	0.550638	0.640527	0.577159	ANXA1	1
GSE43955_1H_VS_10H_ACT_CD4_TCELL_DN	1/70	163/14380	0.550638	0.640527	0.577159	LRRC8A	1
GSE45365_CD8A_DC_VS_CD11B_DC_IFNAR_KO_DN	1/70	163/14380	0.550638	0.640527	0.577159	PLEK2	1
GSE4811_CLASSSICALY_ACTIVATED_VS_TYPE_2_ACTIVATED_MACROPHAGE_UP	1/70	163/14380	0.550638	0.640527	0.577159	PLEK2	1
GSE5589_IL6_KO_VS_IL10_KO_LPS_STIM_MACROPHAGE_180MIN_DN	1/70	163/14380	0.550638	0.640527	0.577159	CLCA2	1
GSE6259_33D1_POS_VS_DEC205_POS_SPLENIC_DC_UP	1/70	163/14380	0.550638	0.640527	0.577159	RAP2B	1
GSE6269_HEALTHY_VS_STAPH_AUREUS_INF_PBMC_UP	1/70	163/14380	0.550638	0.640527	0.577159	EIF4G1	1
GSE7460_CTRL_VS_TGFB_TREATED_ACT_FOXP3_MUT_TCONV_DN	1/70	163/14380	0.550638	0.640527	0.577159	MAP7D1	1
GSE8515_CTRL_VS_IL1_4H_STIM_MAC_UP	1/70	163/14380	0.550638	0.640527	0.577159	SFN	1
HAMAI_APOPTOSIS_VIA_TRAIL_DN	1/70	163/14380	0.550638	0.640527	0.577159	PHLDA2	1
LAKE_ADULT_KIDNEY_C6_PROXIMAL_TUBULE_EPITHELIAL_CELLS_FIBRINOGEN_POS_S3	1/70	163/14380	0.550638	0.640527	0.577159	NRG1	1
WHITFIELD_CELL_CYCLE_G2	1/70	163/14380	0.550638	0.640527	0.577159	MET	1
FAN_EMBRYONIC_CTX_BIG_GROUPS_CAJAL_RETZIUS	2/70	378/14380	0.552834	0.640527	0.577159	PKM/GSTP1	2
MANNO_MIDBRAIN_NEUROTYPES_HDA1	2/70	378/14380	0.552834	0.640527	0.577159	CDH3/TES	2
GSE11961_FOLLICULAR_BCELL_VS_MARGINAL_ZONE_BCELL_UP	1/70	164/14380	0.55285	0.640527	0.577159	CDCP1	1
GSE13547_CTRL_VS_ANTI_IGM_STIM_BCELL_12H_DN	1/70	164/14380	0.55285	0.640527	0.577159	ANXA1	1
GSE1460_INTRATHYMIC_T_PROGENITOR_VS_NAIVE_CD4_TCELL_CORD_BLOOD_DN	1/70	164/14380	0.55285	0.640527	0.577159	PLEK2	1
GSE15930_STIM_VS_STIM_AND_IFNAB_24H_CD8_T_CELL_DN	1/70	164/14380	0.55285	0.640527	0.577159	PHLDA2	1
GSE17721_CTRL_VS_POLYIC_0.5H_BMDC_DN	1/70	164/14380	0.55285	0.640527	0.577159	LIPG	1
GSE19923_WT_VS_E2A_KO_DP_THYMOCYTE_UP	1/70	164/14380	0.55285	0.640527	0.577159	SOX15	1
GSE26928_NAIVE_VS_CENT_MEMORY_CD4_TCELL_DN	1/70	164/14380	0.55285	0.640527	0.577159	SOWAHC	1
GSE27291_6H_VS_7D_STIM_GAMMADELTA_TCELL_UP	1/70	164/14380	0.55285	0.640527	0.577159	CARHSP1	1
GSE34156_UNTREATED_VS_6H_NOD2_LIGAND_TREATED_MONOCYTE_DN	1/70	164/14380	0.55285	0.640527	0.577159	LIPG	1
GSE360_T_GONDII_VS_M_TUBERCULOSIS_DC_DN	1/70	164/14380	0.55285	0.640527	0.577159	TGFA	1
GSE37301_MULTIPOTENT_PROGENITOR_VS_PRO_BCELL_UP	1/70	164/14380	0.55285	0.640527	0.577159	GNA15	1
GSE3982_EFF_MEMORY_VS_CENT_MEMORY_CD4_TCELL_UP	1/70	164/14380	0.55285	0.640527	0.577159	PLCB3	1
GSE4142_PLASMA_CELL_VS_GC_BCELL_UP	1/70	164/14380	0.55285	0.640527	0.577159	TRAF7	1
GSE46025_WT_VS_FOXO1_KO_KLRG1_LOW_CD8_EFFECTOR_TCELL_DN	1/70	164/14380	0.55285	0.640527	0.577159	BNC1	1
GSE46606_IRF4MID_VS_WT_CD40L_IL2_IL5_DAY1_STIMULATED_BCELL_DN	1/70	164/14380	0.55285	0.640527	0.577159	BMAL2	1
GSE7219_UNSTIM_VS_LPS_AND_ANTI_CD40_STIM_NIK_NFKB2_KO_DC_UP	1/70	164/14380	0.55285	0.640527	0.577159	PPP1R14B	1
GSE7831_CPG_VS_INFLUENZA_STIM_PDC_1H_DN	1/70	164/14380	0.55285	0.640527	0.577159	TNFRSF21	1
HE_LIM_SUN_FETAL_LUNG_C4_ILCP_CELL	1/70	164/14380	0.55285	0.640527	0.577159	GNA15	1
MCBRYAN_PUBERTAL_TGFB1_TARGETS_UP	1/70	164/14380	0.55285	0.640527	0.577159	LIPG	1
GSE12366_PLASMA_CELL_VS_NAIVE_BCELL_UP	1/70	165/14380	0.555052	0.640527	0.577159	GSTP1	1
GSE13547_2H_VS_12_H_ANTI_IGM_STIM_ZFX_KO_BCELL_DN	1/70	165/14380	0.555052	0.640527	0.577159	PRELID1	1
GSE14000_TRANSLATED_RNA_VS_MRNA_DC_DN	1/70	165/14380	0.555052	0.640527	0.577159	TRAF7	1
GSE21033_1H_VS_12H_POLYIC_STIM_DC_UP	1/70	165/14380	0.555052	0.640527	0.577159	PPP1R14B	1
GSE21360_NAIVE_VS_SECONDARY_MEMORY_CD8_TCELL_DN	1/70	165/14380	0.555052	0.640527	0.577159	NIBAN2	1
GSE21927_UNTREATED_VS_GMCSF_GCSF_TREATED_BONE_MARROW_UP	1/70	165/14380	0.555052	0.640527	0.577159	TNFRSF21	1
GSE22033_WT_VS_PPARG_KO_MEF_UP	1/70	165/14380	0.555052	0.640527	0.577159	LAMB3	1
GSE22443_NAIVE_VS_ACT_AND_IL2_TREATED_CD8_TCELL_DN	1/70	165/14380	0.555052	0.640527	0.577159	SFN	1
GSE26351_WNT_VS_BMP_PATHWAY_STIM_HEMATOPOIETIC_PROGENITORS_UP	1/70	165/14380	0.555052	0.640527	0.577159	CDCP1	1
GSE30962_PRIMARY_VS_SECONDARY_CHRONIC_LCMV_INF_CD8_TCELL_DN	1/70	165/14380	0.555052	0.640527	0.577159	ANXA1	1
GSE360_L_DONOVANI_VS_L_MAJOR_DC_DN	1/70	165/14380	0.555052	0.640527	0.577159	FOSL1	1
GSE36476_CTRL_VS_TSST_ACT_72H_MEMORY_CD4_TCELL_OLD_UP	1/70	165/14380	0.555052	0.640527	0.577159	ANXA1	1
GSE3982_CTRL_VS_LPS_1H_NEUTROPHIL_UP	1/70	165/14380	0.555052	0.640527	0.577159	TNFRSF21	1
GSE3982_EFF_MEMORY_CD4_TCELL_VS_NKCELL_DN	1/70	165/14380	0.555052	0.640527	0.577159	USB1	1
GSE43955_TGFB_IL6_VS_TGFB_IL6_IL23_TH17_ACT_CD4_TCELL_60H_DN	1/70	165/14380	0.555052	0.640527	0.577159	UPP1	1
GSE5542_IFNG_VS_IFNA_TREATED_EPITHELIAL_CELLS_24H_DN	1/70	165/14380	0.555052	0.640527	0.577159	LAMB3	1
TONKS_TARGETS_OF_RUNX1_RUNX1T1_FUSION_HSC_DN	1/70	165/14380	0.555052	0.640527	0.577159	GALNT6	1
XIE_ST_HSC_S1PR3_OE_UP	1/70	165/14380	0.555052	0.640527	0.577159	CDCP1	1
GSE10240_IL17_VS_IL17_AND_IL22_STIM_PRIMARY_BRONCHIAL_EPITHELIAL_CELLS_DN	1/70	166/14380	0.557243	0.640527	0.577159	TNFRSF21	1
GSE10325_CD4_TCELL_VS_BCELL_DN	1/70	166/14380	0.557243	0.640527	0.577159	TUBB6	1
GSE11961_MEMORY_BCELL_DAY7_VS_PLASMA_CELL_DAY7_UP	1/70	166/14380	0.557243	0.640527	0.577159	EIF4EBP1	1
GSE16385_UNTREATED_VS_12H_IL4_TREATED_MACROPHAGE_UP	1/70	166/14380	0.557243	0.640527	0.577159	UPP1	1
GSE19923_WT_VS_E2A_KO_DP_THYMOCYTE_DN	1/70	166/14380	0.557243	0.640527	0.577159	SOX15	1
GSE19941_UNSTIM_VS_LPS_AND_IL10_STIM_IL10_KO_MACROPHAGE_UP	1/70	166/14380	0.557243	0.640527	0.577159	UPP1	1
GSE2128_CTRL_VS_MIMETOPE_NEGATIVE_SELECTION_DP_THYMOCYTE_NOD_DN	1/70	166/14380	0.557243	0.640527	0.577159	AP2M1	1
GSE22886_NAIVE_VS_IGM_MEMORY_BCELL_UP	1/70	166/14380	0.557243	0.640527	0.577159	GALNT6	1
GSE25890_CTRL_VS_IL33_IL7_TREATED_NUOCYTES_UP	1/70	166/14380	0.557243	0.640527	0.577159	TUBB6	1
GSE26928_NAIVE_VS_EFF_MEMORY_CD4_TCELL_DN	1/70	166/14380	0.557243	0.640527	0.577159	SOWAHC	1
GSE28783_CTRL_ANTI_MIR_VS_UNTREATED_ATHEROSCLEROSIS_MACROPHAGE_DN	1/70	166/14380	0.557243	0.640527	0.577159	PNP	1
GSE360_L_DONOVANI_VS_T_GONDII_MAC_UP	1/70	166/14380	0.557243	0.640527	0.577159	LAMB3	1
GSE37301_HEMATOPOIETIC_STEM_CELL_VS_LYMPHOID_PRIMED_MPP_UP	1/70	166/14380	0.557243	0.640527	0.577159	RAP2B	1
GSE3982_BASOPHIL_VS_NKCELL_UP	1/70	166/14380	0.557243	0.640527	0.577159	ANXA1	1
GSE3982_EOSINOPHIL_VS_BASOPHIL_UP	1/70	166/14380	0.557243	0.640527	0.577159	EIF4EBP1	1
GSE39820_TGFBETA3_IL6_VS_TGFBETA3_IL6_IL23A_TREATED_CD4_TCELL_DN	1/70	166/14380	0.557243	0.640527	0.577159	UPP1	1
GSE46606_IRF4HIGH_VS_WT_CD40L_IL2_IL5_DAY1_STIMULATED_BCELL_DN	1/70	166/14380	0.557243	0.640527	0.577159	PNP	1
GSE6269_FLU_VS_STREP_PNEUMO_INF_PBMC_UP	1/70	166/14380	0.557243	0.640527	0.577159	EIF4G1	1
GSE7568_IL4_TGFB_DEXAMETHASONE_VS_IL4_TGFB_TREATED_MACROPHAGE_DN	1/70	166/14380	0.557243	0.640527	0.577159	GNA15	1
GSE9037_CTRL_VS_LPS_1H_STIM_BMDM_DN	1/70	166/14380	0.557243	0.640527	0.577159	PHLDA2	1
GSE10422_WT_VS_BAFF_TRANSGENIC_LN_BCELL_UP	1/70	167/14380	0.559424	0.640527	0.577159	LRRC8A	1
GSE11924_TFH_VS_TH1_CD4_TCELL_DN	1/70	167/14380	0.559424	0.640527	0.577159	EFNB1	1
GSE11961_PLASMA_CELL_DAY7_VS_GERMINAL_CENTER_BCELL_DAY40_UP	1/70	167/14380	0.559424	0.640527	0.577159	CDH3	1
GSE12366_PLASMA_CELL_VS_MEMORY_BCELL_UP	1/70	167/14380	0.559424	0.640527	0.577159	GSTP1	1
GSE15930_NAIVE_VS_72H_IN_VITRO_STIM_CD8_TCELL_UP	1/70	167/14380	0.559424	0.640527	0.577159	SOWAHC	1
GSE17186_NAIVE_VS_CD21HIGH_TRANSITIONAL_BCELL_UP	1/70	167/14380	0.559424	0.640527	0.577159	GALNT6	1
GSE17974_IL4_AND_ANTI_IL12_VS_UNTREATED_72H_ACT_CD4_TCELL_DN	1/70	167/14380	0.559424	0.640527	0.577159	CDH3	1
GSE24081_CONTROLLER_VS_PROGRESSOR_HIV_SPECIFIC_CD8_TCELL_DN	1/70	167/14380	0.559424	0.640527	0.577159	FOSL1	1
GSE2706_UNSTIM_VS_2H_LPS_DC_DN	1/70	167/14380	0.559424	0.640527	0.577159	MSANTD3	1
GSE30153_LUPUS_VS_HEALTHY_DONOR_BCELL_UP	1/70	167/14380	0.559424	0.640527	0.577159	SLC16A1	1
GSE3982_CENT_MEMORY_CD4_TCELL_VS_TH2_UP	1/70	167/14380	0.559424	0.640527	0.577159	ANXA1	1
GSE3982_DC_VS_MAC_LPS_STIM_DN	1/70	167/14380	0.559424	0.640527	0.577159	PLEK2	1
GSE6259_BCELL_VS_CD4_TCELL_UP	1/70	167/14380	0.559424	0.640527	0.577159	GNA15	1
GSE6259_FLT3L_INDUCED_DEC205_POS_DC_VS_CD8_TCELL_DN	1/70	167/14380	0.559424	0.640527	0.577159	FSCN1	1
GSE6259_FLT3L_INDUCED_VS_WT_SPLENIC_DC_33D1_POS_UP	1/70	167/14380	0.559424	0.640527	0.577159	PNP	1
GSE9006_HEALTHY_VS_TYPE_2_DIABETES_PBMC_AT_DX_DN	1/70	167/14380	0.559424	0.640527	0.577159	PNP	1
HE_LIM_SUN_FETAL_LUNG_C1_INTERM_NEUROENDOCRINE_CELL	1/70	167/14380	0.559424	0.640527	0.577159	CDCP1	1
NAKAYA_MYELOID_DENDRITIC_CELL_FLUARIX_FLUVIRIN_AGE_18_50YO_7DY_UP	2/70	383/14380	0.560019	0.640527	0.577159	SFN/UPP1	2
BERTUCCI_MEDULLARY_VS_DUCTAL_BREAST_CANCER_DN	1/70	168/14380	0.561594	0.640527	0.577159	MDFI	1
GSE11057_EFF_MEM_VS_CENT_MEM_CD4_TCELL_UP	1/70	168/14380	0.561594	0.640527	0.577159	S100A2	1
GSE11864_UNTREATED_VS_CSF1_IFNG_PAM3CYS_IN_MAC_DN	1/70	168/14380	0.561594	0.640527	0.577159	PNP	1
GSE11961_MEMORY_BCELL_DAY40_VS_GERMINAL_CENTER_BCELL_DAY40_UP	1/70	168/14380	0.561594	0.640527	0.577159	PLCB3	1
GSE11961_MEMORY_BCELL_DAY7_VS_MEMORY_BCELL_DAY40_UP	1/70	168/14380	0.561594	0.640527	0.577159	ANXA1	1
GSE12001_MIR223_KO_VS_WT_NEUTROPHIL_UP	1/70	168/14380	0.561594	0.640527	0.577159	SRC	1
GSE1460_CORD_VS_ADULT_BLOOD_NAIVE_CD4_TCELL_UP	1/70	168/14380	0.561594	0.640527	0.577159	UPP1	1
GSE21927_SPLENIC_C26GM_TUMOROUS_VS_BONE_MARROW_MONOCYTES_DN	1/70	168/14380	0.561594	0.640527	0.577159	TNFRSF21	1
GSE23505_UNTREATED_VS_4DAY_IL6_IL1_TGFB_TREATED_CD4_TCELL_UP	1/70	168/14380	0.561594	0.640527	0.577159	RAP2B	1
GSE24081_CONTROLLER_VS_PROGRESSOR_HIV_SPECIFIC_CD8_TCELL_UP	1/70	168/14380	0.561594	0.640527	0.577159	TNFRSF21	1
GSE24574_BCL6_HIGH_TFH_VS_NAIVE_CD4_TCELL_UP	1/70	168/14380	0.561594	0.640527	0.577159	CDH3	1
GSE25088_WT_VS_STAT6_KO_MACROPHAGE_ROSIGLITAZONE_AND_IL4_STIM_DN	1/70	168/14380	0.561594	0.640527	0.577159	YWHAQ	1
GSE25123_WT_VS_PPARG_KO_MACROPHAGE_UP	1/70	168/14380	0.561594	0.640527	0.577159	MSANTD3	1
GSE2706_UNSTIM_VS_2H_R848_DC_UP	1/70	168/14380	0.561594	0.640527	0.577159	SOWAHC	1
GSE32255_WT_UNSTIM_VS_JMJD2D_KNOCKDOWN_4H_LPS_STIM_DC_UP	1/70	168/14380	0.561594	0.640527	0.577159	LRRC8A	1
GSE360_HIGH_VS_LOW_DOSE_B_MALAYI_DC_UP	1/70	168/14380	0.561594	0.640527	0.577159	GNA15	1
GSE360_L_DONOVANI_VS_B_MALAYI_LOW_DOSE_DC_UP	1/70	168/14380	0.561594	0.640527	0.577159	FSCN1	1
GSE37533_PPARG1_FOXP3_VS_PPARG2_FOXP3_TRANSDUCED_CD4_TCELL_UP	1/70	168/14380	0.561594	0.640527	0.577159	LAMB3	1
GSE41867_DAY15_EFFECTOR_VS_DAY30_MEMORY_CD8_TCELL_LCMV_ARMSTRONG_UP	1/70	168/14380	0.561594	0.640527	0.577159	SOX15	1
GSE43955_10H_VS_30H_ACT_CD4_TCELL_WITH_TGFB_IL6_UP	1/70	168/14380	0.561594	0.640527	0.577159	GALNT6	1
GSE43955_1H_VS_60H_ACT_CD4_TCELL_DN	1/70	168/14380	0.561594	0.640527	0.577159	KRT17	1
GSE43955_TH0_VS_TGFB_IL6_TH17_ACT_CD4_TCELL_52H_UP	1/70	168/14380	0.561594	0.640527	0.577159	GNA15	1
GSE46242_TH1_VS_ANERGIC_TH1_CD4_TCELL_UP	1/70	168/14380	0.561594	0.640527	0.577159	UPP1	1
GSE6259_DEC205_POS_DC_VS_BCELL_DN	1/70	168/14380	0.561594	0.640527	0.577159	FSCN1	1
GSE7852_TREG_VS_TCONV_LN_DN	1/70	168/14380	0.561594	0.640527	0.577159	RAP2B	1
HALLMARK_XENOBIOTIC_METABOLISM	1/70	168/14380	0.561594	0.640527	0.577159	UPP1	1
KYNG_WERNER_SYNDROM_AND_NORMAL_AGING_DN	1/70	168/14380	0.561594	0.640527	0.577159	BMAL2	1
MANNE_COVID19_COMBINED_COHORT_VS_HEALTHY_DONOR_PLATELETS_DN	1/70	168/14380	0.561594	0.640527	0.577159	TNFRSF21	1
GSE11864_UNTREATED_VS_CSF1_PAM3CYS_IN_MAC_DN	1/70	169/14380	0.563753	0.640527	0.577159	SRC	1
GSE11961_FOLLICULAR_BCELL_VS_MEMORY_BCELL_DAY40_UP	1/70	169/14380	0.563753	0.640527	0.577159	TNFRSF21	1
GSE15930_NAIVE_VS_48H_IN_VITRO_STIM_IFNAB_CD8_TCELL_UP	1/70	169/14380	0.563753	0.640527	0.577159	CDCP1	1
GSE17721_CTRL_VS_POLYIC_12H_BMDC_DN	1/70	169/14380	0.563753	0.640527	0.577159	FSCN1	1
GSE18804_BRAIN_VS_COLON_TUMORAL_MACROPHAGE_DN	1/70	169/14380	0.563753	0.640527	0.577159	GSTP1	1
GSE21927_SPLENIC_C26GM_TUMOROUS_VS_4T1_TUMOR_MONOCYTES_DN	1/70	169/14380	0.563753	0.640527	0.577159	TNFRSF21	1
GSE24574_NAIVE_VS_TCONV_CD4_TCELL_UP	1/70	169/14380	0.563753	0.640527	0.577159	PHLDA2	1
GSE2706_UNSTIM_VS_8H_R848_DC_DN	1/70	169/14380	0.563753	0.640527	0.577159	LAMB3	1
GSE27241_WT_VS_RORGT_KO_TH17_POLARIZED_CD4_TCELL_TREATED_WITH_DIGOXIN_UP	1/70	169/14380	0.563753	0.640527	0.577159	PKM	1
GSE27291_0H_VS_7D_STIM_GAMMADELTA_TCELL_DN	1/70	169/14380	0.563753	0.640527	0.577159	UPP1	1
GSE27786_NKTCELL_VS_MONO_MAC_DN	1/70	169/14380	0.563753	0.640527	0.577159	UPP1	1
GSE2826_WT_VS_XID_BCELL_DN	1/70	169/14380	0.563753	0.640527	0.577159	GNA15	1
GSE29615_CTRL_VS_DAY3_LAIV_IFLU_VACCINE_PBMC_UP	1/70	169/14380	0.563753	0.640527	0.577159	ERO1A	1
GSE32423_IL7_VS_IL7_IL4_MEMORY_CD8_TCELL_DN	1/70	169/14380	0.563753	0.640527	0.577159	TRAF7	1
GSE3565_DUSP1_VS_WT_SPLENOCYTES_DN	1/70	169/14380	0.563753	0.640527	0.577159	EIF4G1	1
GSE360_T_GONDII_VS_M_TUBERCULOSIS_MAC_DN	1/70	169/14380	0.563753	0.640527	0.577159	LAMB3	1
GSE36095_WT_VS_HDAC9_KO_TREG_UP	1/70	169/14380	0.563753	0.640527	0.577159	TGFA	1
GSE3920_UNTREATED_VS_IFNA_TREATED_ENDOTHELIAL_CELL_UP	1/70	169/14380	0.563753	0.640527	0.577159	FBLIM1	1
GSE3920_UNTREATED_VS_IFNG_TREATED_FIBROBLAST_DN	1/70	169/14380	0.563753	0.640527	0.577159	UPP1	1
GSE3982_MAST_CELL_VS_BASOPHIL_UP	1/70	169/14380	0.563753	0.640527	0.577159	YWHAQ	1
GSE43863_LY6C_INT_CXCR5POS_VS_LY6C_LOW_CXCR5NEG_EFFECTOR_CD4_TCELL_DN	1/70	169/14380	0.563753	0.640527	0.577159	LIPG	1
GSE7831_1H_VS_4H_INFLUENZA_STIM_PDC_DN	1/70	169/14380	0.563753	0.640527	0.577159	SH2D5	1
GSE9006_HEALTHY_VS_TYPE_1_DIABETES_PBMC_4MONTH_POST_DX_DN	1/70	169/14380	0.563753	0.640527	0.577159	PNP	1
MURARO_PANCREAS_DELTA_CELL	1/70	169/14380	0.563753	0.640527	0.577159	TENM2	1
REACTOME_SLC_MEDIATED_TRANSMEMBRANE_TRANSPORT	1/70	169/14380	0.563753	0.640527	0.577159	SLC16A1	1
REACTOME_M_PHASE	2/70	386/14380	0.564291	0.640527	0.577159	PSMD2/TUBB6	2
CAIRO_LIVER_DEVELOPMENT_DN	1/70	170/14380	0.565902	0.640527	0.577159	ANXA1	1
GSE11924_TFH_VS_TH2_CD4_TCELL_DN	1/70	170/14380	0.565902	0.640527	0.577159	TNFRSF21	1
GSE15930_NAIVE_VS_48H_IN_VITRO_STIM_CD8_TCELL_UP	1/70	170/14380	0.565902	0.640527	0.577159	BNC1	1
GSE16450_CTRL_VS_IFNA_6H_STIM_IMMATURE_NEURON_CELL_LINE_UP	1/70	170/14380	0.565902	0.640527	0.577159	ANXA1	1
GSE17721_0.5H_VS_4H_LPS_BMDC_DN	1/70	170/14380	0.565902	0.640527	0.577159	LAMB3	1
GSE19401_PLN_VS_PEYERS_PATCH_FOLLICULAR_DC_UP	1/70	170/14380	0.565902	0.640527	0.577159	SFN	1
GSE21546_UNSTIM_VS_ANTI_CD3_STIM_SAP1A_KO_DP_THYMOCYTES_UP	1/70	170/14380	0.565902	0.640527	0.577159	MEAK7	1
GSE22589_HEALTHY_VS_HIV_INFECTED_DC_DN	1/70	170/14380	0.565902	0.640527	0.577159	USB1	1
GSE22886_IGA_VS_IGM_MEMORY_BCELL_UP	1/70	170/14380	0.565902	0.640527	0.577159	SFN	1
GSE22935_WT_VS_MYD88_KO_MACROPHAGE_12H_MBOVIS_BCG_STIM_UP	1/70	170/14380	0.565902	0.640527	0.577159	LIPG	1
GSE23308_CTRL_VS_CORTICOSTERONE_TREATED_MACROPHAGE_UP	1/70	170/14380	0.565902	0.640527	0.577159	LIPG	1
GSE25123_CTRL_VS_ROSIGLITAZONE_STIM_PPARG_KO_MACROPHAGE_UP	1/70	170/14380	0.565902	0.640527	0.577159	UPP1	1
GSE2585_AIRE_KO_VS_WT_CD80_LOW_MTEC_DN	1/70	170/14380	0.565902	0.640527	0.577159	CARD10	1
GSE29618_LAIV_VS_TIV_FLU_VACCINE_DAY7_MONOCYTE_UP	1/70	170/14380	0.565902	0.640527	0.577159	ERO1A	1
GSE30971_WBP7_HET_VS_KO_MACROPHAGE_DN	1/70	170/14380	0.565902	0.640527	0.577159	TGFA	1
GSE360_CTRL_VS_M_TUBERCULOSIS_MAC_DN	1/70	170/14380	0.565902	0.640527	0.577159	PNP	1
GSE360_T_GONDII_VS_M_TUBERCULOSIS_DC_UP	1/70	170/14380	0.565902	0.640527	0.577159	TES	1
GSE36476_CTRL_VS_TSST_ACT_40H_MEMORY_CD4_TCELL_OLD_UP	1/70	170/14380	0.565902	0.640527	0.577159	ANXA1	1
GSE37532_WT_VS_PPARG_KO_LN_TREG_UP	1/70	170/14380	0.565902	0.640527	0.577159	ANXA1	1
GSE3982_MAC_VS_BCELL_DN	1/70	170/14380	0.565902	0.640527	0.577159	TP63	1
GSE40441_NRP1_POS_INDUCED_TREG_VS_NRP1_NEG_NATURAL_TREG_UP	1/70	170/14380	0.565902	0.640527	0.577159	SERINC2	1
GSE43863_TFH_VS_LY6C_INT_CXCR5POS_MEMORY_CD4_TCELL_UP	1/70	170/14380	0.565902	0.640527	0.577159	ERO1A	1
GSE6259_BCELL_VS_CD8_TCELL_DN	1/70	170/14380	0.565902	0.640527	0.577159	RAP2B	1
GSE8515_CTRL_VS_IL1_4H_STIM_MAC_DN	1/70	170/14380	0.565902	0.640527	0.577159	FSCN1	1
GSE9509_10MIN_VS_30MIN_LPS_AND_IL10_STIM_IL10_KO_MACROPHAGE_UP	1/70	170/14380	0.565902	0.640527	0.577159	PPP1R14B	1
AIZARANI_LIVER_C25_KUPFFER_CELLS_4	1/70	171/14380	0.56804	0.640527	0.577159	ANXA1	1
GSE10325_LUPUS_CD4_TCELL_VS_LUPUS_BCELL_DN	1/70	171/14380	0.56804	0.640527	0.577159	TUBB6	1
GSE11924_TH1_VS_TH2_CD4_TCELL_UP	1/70	171/14380	0.56804	0.640527	0.577159	CARD10	1
GSE14769_UNSTIM_VS_20MIN_LPS_BMDM_DN	1/70	171/14380	0.56804	0.640527	0.577159	SOWAHC	1
GSE15330_LYMPHOID_MULTIPOTENT_VS_GRANULOCYTE_MONOCYTE_PROGENITOR_UP	1/70	171/14380	0.56804	0.640527	0.577159	TGFA	1
GSE16522_ANTI_CD3CD28_STIM_VS_UNSTIM_NAIVE_CD8_TCELL_UP	1/70	171/14380	0.56804	0.640527	0.577159	RAP2B	1
GSE16522_MEMORY_VS_NAIVE_CD8_TCELL_DN	1/70	171/14380	0.56804	0.640527	0.577159	EIF4EBP1	1
GSE17721_CTRL_VS_GARDIQUIMOD_0.5H_BMDC_DN	1/70	171/14380	0.56804	0.640527	0.577159	PRELID1	1
GSE17721_CTRL_VS_POLYIC_6H_BMDC_DN	1/70	171/14380	0.56804	0.640527	0.577159	RPS6KA4	1
GSE17721_PAM3CSK4_VS_CPG_24H_BMDC_UP	1/70	171/14380	0.56804	0.640527	0.577159	TNFRSF21	1
GSE18281_SUBCAPSULAR_VS_CENTRAL_CORTICAL_REGION_OF_THYMUS_UP	1/70	171/14380	0.56804	0.640527	0.577159	FSCN1	1
GSE21546_WT_VS_SAP1A_KO_AND_ELK1_KO_DP_THYMOCYTES_UP	1/70	171/14380	0.56804	0.640527	0.577159	UPP1	1
GSE21670_UNTREATED_VS_IL6_TREATED_CD4_TCELL_UP	1/70	171/14380	0.56804	0.640527	0.577159	AP2M1	1
GSE22935_UNSTIM_VS_24H_MBOVIS_BCG_STIM_MACROPHAGE_DN	1/70	171/14380	0.56804	0.640527	0.577159	USB1	1
GSE25087_TREG_VS_TCONV_FETUS_DN	1/70	171/14380	0.56804	0.640527	0.577159	TES	1
GSE25123_WT_VS_PPARG_KO_MACROPHAGE_IL4_STIM_UP	1/70	171/14380	0.56804	0.640527	0.577159	BNC1	1
GSE2585_THYMIC_DC_VS_MTEC_DN	1/70	171/14380	0.56804	0.640527	0.577159	TNFRSF21	1
GSE27786_NKCELL_VS_NKTCELL_DN	1/70	171/14380	0.56804	0.640527	0.577159	CFAP251	1
GSE37301_HEMATOPOIETIC_STEM_CELL_VS_COMMON_LYMPHOID_PROGENITOR_DN	1/70	171/14380	0.56804	0.640527	0.577159	EIF4EBP1	1
GSE3982_NEUTROPHIL_VS_BASOPHIL_UP	1/70	171/14380	0.56804	0.640527	0.577159	FOSL1	1
GSE43955_10H_VS_30H_ACT_CD4_TCELL_DN	1/70	171/14380	0.56804	0.640527	0.577159	TGFA	1
GSE45365_CTRL_VS_MCMV_INFECTION_NK_CELL_DN	1/70	171/14380	0.56804	0.640527	0.577159	GSTP1	1
GSE4590_LARGE_PRE_BCELL_VS_VPREB_POS_LARGE_PRE_BCELL_DN	1/70	171/14380	0.56804	0.640527	0.577159	SDC1	1
GSE46242_CTRL_VS_EGR2_DELETED_TH1_CD4_TCELL_UP	1/70	171/14380	0.56804	0.640527	0.577159	FSCN1	1
GSE6259_CD4_TCELL_VS_CD8_TCELL_DN	1/70	171/14380	0.56804	0.640527	0.577159	PPP4R1	1
GSE7460_CTRL_VS_TGFB_TREATED_ACT_CD8_TCELL_DN	1/70	171/14380	0.56804	0.640527	0.577159	TP63	1
GSE7460_CTRL_VS_TGFB_TREATED_ACT_TREG_DN	1/70	171/14380	0.56804	0.640527	0.577159	SRC	1
GSE8515_CTRL_VS_IL6_4H_STIM_MAC_UP	1/70	171/14380	0.56804	0.640527	0.577159	SOWAHC	1
GSE9601_UNTREATED_VS_PI3K_INHIBITOR_TREATED_HCMV_INF_MONOCYTE_UP	1/70	171/14380	0.56804	0.640527	0.577159	LRRC8A	1
KEGG_REGULATION_OF_ACTIN_CYTOSKELETON	1/70	171/14380	0.56804	0.640527	0.577159	ITGA3	1
TRAVAGLINI_LUNG_NONCLASSICAL_MONOCYTE_CELL	1/70	171/14380	0.56804	0.640527	0.577159	GSTP1	1
BERENJENO_TRANSFORMED_BY_RHOA_DN	2/70	389/14380	0.568535	0.640527	0.577159	FSCN1/PNP	2
GRAHAM_CML_DIVIDING_VS_NORMAL_QUIESCENT_UP	1/70	172/14380	0.570168	0.640527	0.577159	TUBB6	1
GSE13484_12H_UNSTIM_VS_YF17D_VACCINE_STIM_PBMC_DN	1/70	172/14380	0.570168	0.640527	0.577159	TGFA	1
GSE15271_CXCR4_POS_VS_NEG_GC_BCELL_UP	1/70	172/14380	0.570168	0.640527	0.577159	EIF4EBP1	1
GSE17301_ACD3_ACD28_VS_ACD3_ACD28_AND_IFNA5_STIM_CD8_TCELL_UP	1/70	172/14380	0.570168	0.640527	0.577159	GNA15	1
GSE17721_CTRL_VS_CPG_4H_BMDC_DN	1/70	172/14380	0.570168	0.640527	0.577159	GPRIN1	1
GSE17721_LPS_VS_GARDIQUIMOD_0.5H_BMDC_DN	1/70	172/14380	0.570168	0.640527	0.577159	RTKN	1
GSE17721_LPS_VS_POLYIC_1H_BMDC_UP	1/70	172/14380	0.570168	0.640527	0.577159	CARD10	1
GSE17721_PAM3CSK4_VS_CPG_6H_BMDC_DN	1/70	172/14380	0.570168	0.640527	0.577159	USB1	1
GSE17974_0H_VS_48H_IN_VITRO_ACT_CD4_TCELL_UP	1/70	172/14380	0.570168	0.640527	0.577159	ANXA1	1
GSE18791_CTRL_VS_NEWCASTLE_VIRUS_DC_8H_DN	1/70	172/14380	0.570168	0.640527	0.577159	SRC	1
GSE20152_SPHK1_KO_VS_HTNFA_OVEREXPRESS_ANKLE_UP	1/70	172/14380	0.570168	0.640527	0.577159	PHLDA2	1
GSE21546_WT_VS_ELK1_KO_ANTI_CD3_STIM_DP_THYMOCYTES_UP	1/70	172/14380	0.570168	0.640527	0.577159	PSMD2	1
GSE22432_MULTIPOTENT_VS_COMMON_DC_PROGENITOR_DN	1/70	172/14380	0.570168	0.640527	0.577159	USB1	1
GSE22611_UNSTIM_VS_6H_MDP_STIM_NOD2_TRANSDUCED_HEK293T_CELL_DN	1/70	172/14380	0.570168	0.640527	0.577159	SRC	1
GSE23925_DARK_ZONE_VS_NAIVE_BCELL_DN	1/70	172/14380	0.570168	0.640527	0.577159	TNFRSF21	1
GSE2706_2H_VS_8H_R848_STIM_DC_UP	1/70	172/14380	0.570168	0.640527	0.577159	MEAK7	1
GSE30971_WBP7_HET_VS_KO_MACROPHAGE_2H_LPS_STIM_DN	1/70	172/14380	0.570168	0.640527	0.577159	TGFA	1
GSE32901_NAIVE_VS_TH17_ENRICHED_CD4_TCELL_DN	1/70	172/14380	0.570168	0.640527	0.577159	ERO1A	1
GSE36888_UNTREATED_VS_IL2_TREATED_TCELL_2H_DN	1/70	172/14380	0.570168	0.640527	0.577159	TNFRSF21	1
GSE37301_MULTIPOTENT_PROGENITOR_VS_PRO_BCELL_DN	1/70	172/14380	0.570168	0.640527	0.577159	TUBB6	1
GSE39556_UNTREATED_VS_3H_POLYIC_INJ_MOUSE_CD8A_DC_UP	1/70	172/14380	0.570168	0.640527	0.577159	TES	1
GSE3982_DC_VS_CENT_MEMORY_CD4_TCELL_DN	1/70	172/14380	0.570168	0.640527	0.577159	CNKSR1	1
GSE4142_PLASMA_CELL_VS_GC_BCELL_DN	1/70	172/14380	0.570168	0.640527	0.577159	ITGA3	1
GSE41867_NAIVE_VS_DAY8_LCMV_ARMSTRONG_EFFECTOR_CD8_TCELL_UP	1/70	172/14380	0.570168	0.640527	0.577159	SDC1	1
GSE5099_UNSTIM_VS_MCSF_TREATED_MONOCYTE_DAY7_DN	1/70	172/14380	0.570168	0.640527	0.577159	EIF4G1	1
GSE6092_IFNG_VS_IFNG_AND_B_BURGDORFERI_INF_ENDOTHELIAL_CELL_UP	1/70	172/14380	0.570168	0.640527	0.577159	FBLIM1	1
GSE6259_33D1_POS_VS_DEC205_POS_FLT3L_INDUCED_SPLENIC_DC_DN	1/70	172/14380	0.570168	0.640527	0.577159	CFAP251	1
GSE7460_TCONV_VS_TREG_LN_UP	1/70	172/14380	0.570168	0.640527	0.577159	RAP2B	1
GSE8621_UNSTIM_VS_LPS_STIM_MACROPHAGE_UP	1/70	172/14380	0.570168	0.640527	0.577159	RTKN	1
GSE11864_UNTREATED_VS_CSF1_IN_MAC_UP	1/70	173/14380	0.572286	0.640527	0.577159	ANXA1	1
GSE11961_MARGINAL_ZONE_BCELL_VS_MEMORY_BCELL_DAY40_UP	1/70	173/14380	0.572286	0.640527	0.577159	TNFRSF21	1
GSE11961_MEMORY_BCELL_DAY7_VS_GERMINAL_CENTER_BCELL_DAY7_DN	1/70	173/14380	0.572286	0.640527	0.577159	MDFI	1
GSE1460_INTRATHYMIC_T_PROGENITOR_VS_NAIVE_CD4_TCELL_ADULT_BLOOD_DN	1/70	173/14380	0.572286	0.640527	0.577159	PLEK2	1
GSE14699_DELETIONAL_TOLERANCE_VS_ACTIVATED_CD8_TCELL_UP	1/70	173/14380	0.572286	0.640527	0.577159	ANXA1	1
GSE17721_CTRL_VS_GARDIQUIMOD_1H_BMDC_UP	1/70	173/14380	0.572286	0.640527	0.577159	RPS6KA4	1
GSE17721_CTRL_VS_GARDIQUIMOD_6H_BMDC_DN	1/70	173/14380	0.572286	0.640527	0.577159	BMAL2	1
GSE17974_CTRL_VS_ACT_IL4_AND_ANTI_IL12_6H_CD4_TCELL_DN	1/70	173/14380	0.572286	0.640527	0.577159	EIF4EBP1	1
GSE18893_TCONV_VS_TREG_24H_TNF_STIM_DN	1/70	173/14380	0.572286	0.640527	0.577159	EIF4EBP1	1
GSE21927_SPLEEN_MONOCYTE_VS_GMCSF_GCSF_BONE_MARROW_DN	1/70	173/14380	0.572286	0.640527	0.577159	SRC	1
GSE22611_NOD2_TRANSDUCED_VS_CTRL_HEK293T_STIMULATED_WITH_MDP_2H_UP	1/70	173/14380	0.572286	0.640527	0.577159	USB1	1
GSE22886_IGG_IGA_MEMORY_BCELL_VS_BM_PLASMA_CELL_DN	1/70	173/14380	0.572286	0.640527	0.577159	SDC1	1
GSE22935_UNSTIM_VS_48H_MBOVIS_BCG_STIM_MACROPHAGE_DN	1/70	173/14380	0.572286	0.640527	0.577159	PTGFRN	1
GSE24142_EARLY_THYMIC_PROGENITOR_VS_DN3_THYMOCYTE_FETAL_DN	1/70	173/14380	0.572286	0.640527	0.577159	LIPG	1
GSE2706_2H_VS_8H_R848_AND_LPS_STIM_DC_DN	1/70	173/14380	0.572286	0.640527	0.577159	MET	1
GSE2706_UNSTIM_VS_8H_LPS_AND_R848_DC_DN	1/70	173/14380	0.572286	0.640527	0.577159	LAMB3	1
GSE2770_UNTREATED_VS_TGFB_AND_IL12_TREATED_ACT_CD4_TCELL_2H_DN	1/70	173/14380	0.572286	0.640527	0.577159	BMAL2	1
GSE2826_XID_VS_BTK_KO_BCELL_DN	1/70	173/14380	0.572286	0.640527	0.577159	ITGA3	1
GSE36476_CTRL_VS_TSST_ACT_16H_MEMORY_CD4_TCELL_OLD_UP	1/70	173/14380	0.572286	0.640527	0.577159	ANXA1	1
GSE42021_TCONV_PLN_VS_CD24INT_TCONV_THYMUS_UP	1/70	173/14380	0.572286	0.640527	0.577159	YWHAQ	1
GSE43863_LY6C_INT_CXCR5POS_VS_LY6C_LOW_CXCR5NEG_EFFECTOR_CD4_TCELL_UP	1/70	173/14380	0.572286	0.640527	0.577159	RAP2B	1
GSE5455_EX_VIVO_VS_POST_24H_INCUBATION_MONOCYTES_FROM_TUMOR_BEARING_MOUSE_DN	1/70	173/14380	0.572286	0.640527	0.577159	SFN	1
JIANG_MELANOMA_TRM1_CD8	1/70	173/14380	0.572286	0.640527	0.577159	ANXA1	1
THAKAR_PBMC_INACTIVATED_INFLUENZA_AGE_21_30YO_NONRESPONDER_28DY_UP	1/70	173/14380	0.572286	0.640527	0.577159	PNP	1
MULLIGHAN_MLL_SIGNATURE_2_UP	2/70	392/14380	0.572749	0.640527	0.577159	PKM/TGFA	2
OSMAN_BLADDER_CANCER_UP	2/70	392/14380	0.572749	0.640527	0.577159	PKM/EIF4G1	2
GINESTIER_BREAST_CANCER_20Q13_AMPLIFICATION_DN	1/70	174/14380	0.574393	0.640527	0.577159	EIF4G1	1
GSE11924_TH1_VS_TH2_CD4_TCELL_DN	1/70	174/14380	0.574393	0.640527	0.577159	CDCP1	1
GSE11961_MARGINAL_ZONE_BCELL_VS_MEMORY_BCELL_DAY7_UP	1/70	174/14380	0.574393	0.640527	0.577159	GNA15	1
GSE11961_MARGINAL_ZONE_BCELL_VS_PLASMA_CELL_DAY7_DN	1/70	174/14380	0.574393	0.640527	0.577159	NIBAN2	1
GSE12845_IGD_POS_BLOOD_VS_DARKZONE_GC_TONSIL_BCELL_UP	1/70	174/14380	0.574393	0.640527	0.577159	KRT17	1
GSE17721_CTRL_VS_LPS_2H_BMDC_DN	1/70	174/14380	0.574393	0.640527	0.577159	UPP1	1
GSE17721_LPS_VS_GARDIQUIMOD_0.5H_BMDC_UP	1/70	174/14380	0.574393	0.640527	0.577159	TP63	1
GSE17721_LPS_VS_PAM3CSK4_2H_BMDC_UP	1/70	174/14380	0.574393	0.640527	0.577159	PNP	1
GSE17721_LPS_VS_POLYIC_2H_BMDC_UP	1/70	174/14380	0.574393	0.640527	0.577159	MET	1
GSE17721_PAM3CSK4_VS_GADIQUIMOD_0.5H_BMDC_DN	1/70	174/14380	0.574393	0.640527	0.577159	MDFI	1
GSE17721_POLYIC_VS_CPG_4H_BMDC_DN	1/70	174/14380	0.574393	0.640527	0.577159	FSCN1	1
GSE1791_CTRL_VS_NEUROMEDINU_IN_T_CELL_LINE_0.8H_UP	1/70	174/14380	0.574393	0.640527	0.577159	GSTP1	1
GSE17974_2H_VS_72H_UNTREATED_IN_VITRO_CD4_TCELL_UP	1/70	174/14380	0.574393	0.640527	0.577159	ANXA1	1
GSE20366_CD103_POS_VS_NEG_TREG_KLRG1NEG_DN	1/70	174/14380	0.574393	0.640527	0.577159	ITGA3	1
GSE21927_C26GM_VS_4T1_TUMOR_MONOCYTE_BALBC_UP	1/70	174/14380	0.574393	0.640527	0.577159	RTKN	1
GSE25087_TREG_VS_TCONV_FETUS_UP	1/70	174/14380	0.574393	0.640527	0.577159	PPP4R1	1
GSE2706_2H_VS_8H_LPS_STIM_DC_UP	1/70	174/14380	0.574393	0.640527	0.577159	EIF4EBP1	1
GSE27670_BLIMP1_VS_LMP1_TRANSDUCED_GC_BCELL_UP	1/70	174/14380	0.574393	0.640527	0.577159	RPS6KA4	1
GSE2770_IL4_ACT_VS_ACT_CD4_TCELL_48H_DN	1/70	174/14380	0.574393	0.640527	0.577159	MAP7D1	1
GSE27786_CD8_TCELL_VS_MONO_MAC_DN	1/70	174/14380	0.574393	0.640527	0.577159	EIF4EBP1	1
GSE32255_UNSTIM_VS_4H_LPS_STIM_DC_UP	1/70	174/14380	0.574393	0.640527	0.577159	PLCB3	1
GSE360_CTRL_VS_T_GONDII_DC_UP	1/70	174/14380	0.574393	0.640527	0.577159	TES	1
GSE3982_BASOPHIL_VS_CENT_MEMORY_CD4_TCELL_DN	1/70	174/14380	0.574393	0.640527	0.577159	GSTP1	1
GSE3982_BCELL_VS_BASOPHIL_UP	1/70	174/14380	0.574393	0.640527	0.577159	TP63	1
GSE39820_TGFBETA3_IL6_VS_TGFBETA3_IL6_IL23A_TREATED_CD4_TCELL_UP	1/70	174/14380	0.574393	0.640527	0.577159	TES	1
GSE45365_WT_VS_IFNAR_KO_CD11B_DC_UP	1/70	174/14380	0.574393	0.640527	0.577159	EIF4EBP1	1
GSE4748_CTRL_VS_CYANOBACTERIUM_LPSLIKE_STIM_DC_1H_DN	1/70	174/14380	0.574393	0.640527	0.577159	ERO1A	1
GSE5589_IL6_KO_VS_IL10_KO_LPS_STIM_MACROPHAGE_180MIN_UP	1/70	174/14380	0.574393	0.640527	0.577159	CDCP1	1
GSE8921_UNSTIM_0H_VS_TLR1_2_STIM_MONOCYTE_6H_UP	1/70	174/14380	0.574393	0.640527	0.577159	NRG1	1
GSE9037_CTRL_VS_LPS_4H_STIM_IRAK4_KO_BMDM_UP	1/70	174/14380	0.574393	0.640527	0.577159	TNFRSF21	1
GSE10325_CD4_TCELL_VS_LUPUS_CD4_TCELL_UP	1/70	175/14380	0.57649	0.640527	0.577159	ANXA1	1
GSE11961_GERMINAL_CENTER_BCELL_DAY7_VS_MEMORY_BCELL_DAY40_UP	1/70	175/14380	0.57649	0.640527	0.577159	GNA15	1
GSE11961_MEMORY_BCELL_DAY7_VS_PLASMA_CELL_DAY7_DN	1/70	175/14380	0.57649	0.640527	0.577159	GPRIN1	1
GSE14350_IL2RB_KO_VS_WT_TEFF_DN	1/70	175/14380	0.57649	0.640527	0.577159	SLC16A1	1
GSE16385_UNTREATED_VS_12H_IFNG_TNF_TREATED_MACROPHAGE_DN	1/70	175/14380	0.57649	0.640527	0.577159	FSCN1	1
GSE16450_CTRL_VS_IFNA_6H_STIM_IMMATURE_NEURON_CELL_LINE_DN	1/70	175/14380	0.57649	0.640527	0.577159	ANXA1	1
GSE17721_LPS_VS_GARDIQUIMOD_2H_BMDC_UP	1/70	175/14380	0.57649	0.640527	0.577159	GJB3	1
GSE17721_LPS_VS_POLYIC_0.5H_BMDC_UP	1/70	175/14380	0.57649	0.640527	0.577159	GALNT6	1
GSE17721_POLYIC_VS_CPG_1H_BMDC_DN	1/70	175/14380	0.57649	0.640527	0.577159	SOX15	1
GSE18893_CTRL_VS_TNF_TREATED_TREG_24H_DN	1/70	175/14380	0.57649	0.640527	0.577159	SOWAHC	1
GSE19198_6H_VS_24H_IL21_TREATED_TCELL_UP	1/70	175/14380	0.57649	0.640527	0.577159	TUBB6	1
GSE19941_IL10_KO_VS_IL10_KO_AND_NFKBP50_KO_UNSTIM_MACROPHAGE_DN	1/70	175/14380	0.57649	0.640527	0.577159	PTGFRN	1
GSE20715_WT_VS_TLR4_KO_LUNG_DN	1/70	175/14380	0.57649	0.640527	0.577159	EFNB1	1
GSE22033_UNTREATED_VS_ROSIGLITAZONE_TREATED_MEF_DN	1/70	175/14380	0.57649	0.640527	0.577159	MDFI	1
GSE22611_NOD2_VS_MUTANT_NOD2_TRANSDUCED_HEK293T_CELL_UP	1/70	175/14380	0.57649	0.640527	0.577159	SFN	1
GSE22611_UNSTIM_VS_6H_MDP_STIM_MUTANT_NOD2_TRANSDUCED_HEK293T_CELL_UP	1/70	175/14380	0.57649	0.640527	0.577159	MDFI	1
GSE22886_TH1_VS_TH2_12H_ACT_UP	1/70	175/14380	0.57649	0.640527	0.577159	CNKSR1	1
GSE27786_CD4_TCELL_VS_NKTCELL_DN	1/70	175/14380	0.57649	0.640527	0.577159	MAP7D1	1
GSE28237_FOLLICULAR_VS_EARLY_GC_BCELL_UP	1/70	175/14380	0.57649	0.640527	0.577159	CFAP251	1
GSE3203_INFLUENZA_INF_VS_IFNB_TREATED_LN_BCELL_DN	1/70	175/14380	0.57649	0.640527	0.577159	ANXA1	1
GSE34205_HEALTHY_VS_RSV_INF_INFANT_PBMC_UP	1/70	175/14380	0.57649	0.640527	0.577159	SFN	1
GSE360_DC_VS_MAC_UP	1/70	175/14380	0.57649	0.640527	0.577159	PHLDA2	1
GSE37301_CD4_TCELL_VS_RAG2_KO_NK_CELL_DN	1/70	175/14380	0.57649	0.640527	0.577159	AP2M1	1
GSE40685_NAIVE_CD4_TCELL_VS_TREG_DN	1/70	175/14380	0.57649	0.640527	0.577159	PTGFRN	1
GSE41978_ID2_KO_AND_BIM_KO_VS_BIM_KO_KLRG1_LOW_EFFECTOR_CD8_TCELL_DN	1/70	175/14380	0.57649	0.640527	0.577159	TGFA	1
GSE43955_TH0_VS_TGFB_IL6_TH17_ACT_CD4_TCELL_20H_DN	1/70	175/14380	0.57649	0.640527	0.577159	GJB3	1
GSE43955_TH0_VS_TGFB_IL6_TH17_ACT_CD4_TCELL_4H_DN	1/70	175/14380	0.57649	0.640527	0.577159	TES	1
GSE45365_NK_CELL_VS_CD11B_DC_MCMV_INFECTION_DN	1/70	175/14380	0.57649	0.640527	0.577159	ANXA1	1
GSE46606_DAY1_VS_DAY3_CD40L_IL2_IL5_STIMULATED_IRF4_KO_BCELL_DN	1/70	175/14380	0.57649	0.640527	0.577159	TES	1
GSE5679_RARA_AGONIST_AM580_VS_AM580_AND_ROSIGLITAZONE_TREATED_DC_UP	1/70	175/14380	0.57649	0.640527	0.577159	AP2M1	1
GSE6259_33D1_POS_DC_VS_CD4_TCELL_UP	1/70	175/14380	0.57649	0.640527	0.577159	EIF4G1	1
GSE8515_IL1_VS_IL6_4H_STIM_MAC_UP	1/70	175/14380	0.57649	0.640527	0.577159	PHLDA2	1
GSE8921_UNSTIM_0H_VS_TLR1_2_STIM_MONOCYTE_6H_DN	1/70	175/14380	0.57649	0.640527	0.577159	CARHSP1	1
GSE9988_ANTI_TREM1_VS_LPS_MONOCYTE_DN	1/70	175/14380	0.57649	0.640527	0.577159	FSCN1	1
GSE9988_LOW_LPS_VS_ANTI_TREM1_AND_LPS_MONOCYTE_UP	1/70	175/14380	0.57649	0.640527	0.577159	FSCN1	1
REACTOME_DNA_REPLICATION	1/70	175/14380	0.57649	0.640527	0.577159	PSMD2	1
GAO_LARGE_INTESTINE_ADULT_CA_ENTEROENDOCRINE_CELLS	1/70	176/14380	0.578577	0.640527	0.577159	GPRIN1	1
GSE10273_HIGH_IL7_VS_HIGH_IL7_AND_IRF4_IN_IRF4_8_NULL_PRE_BCELL_DN	1/70	176/14380	0.578577	0.640527	0.577159	CARHSP1	1
GSE11864_UNTREATED_VS_CSF1_IFNG_IN_MAC_UP	1/70	176/14380	0.578577	0.640527	0.577159	AP2M1	1
GSE11961_MEMORY_BCELL_DAY7_VS_MEMORY_BCELL_DAY40_DN	1/70	176/14380	0.578577	0.640527	0.577159	MAP7D1	1
GSE12845_PRE_GC_VS_DARKZONE_GC_TONSIL_BCELL_UP	1/70	176/14380	0.578577	0.640527	0.577159	TUBB6	1
GSE15767_MED_VS_SCS_MAC_LN_UP	1/70	176/14380	0.578577	0.640527	0.577159	TNFRSF21	1
GSE15930_NAIVE_VS_24H_IN_VITRO_STIM_IL12_CD8_TCELL_UP	1/70	176/14380	0.578577	0.640527	0.577159	RAP2B	1
GSE17721_0.5H_VS_8H_POLYIC_BMDC_DN	1/70	176/14380	0.578577	0.640527	0.577159	UPP1	1
GSE17721_POLYIC_VS_CPG_24H_BMDC_UP	1/70	176/14380	0.578577	0.640527	0.577159	GJB5	1
GSE1925_CTRL_VS_24H_IFNG_STIM_MACROPHAGE_UP	1/70	176/14380	0.578577	0.640527	0.577159	RAP2B	1
GSE19888_CTRL_VS_A3R_ACT_TREATED_MAST_CELL_PRETREATED_WITH_A3R_INH_DN	1/70	176/14380	0.578577	0.640527	0.577159	GNA15	1
GSE21063_CTRL_VS_ANTI_IGM_STIM_BCELL_NFATC1_KO_3H_UP	1/70	176/14380	0.578577	0.640527	0.577159	GNA15	1
GSE21678_WT_VS_FOXO1_FOXO3_KO_TREG_UP	1/70	176/14380	0.578577	0.640527	0.577159	ERO1A	1
GSE22886_IL2_VS_IL15_STIM_NKCELL_DN	1/70	176/14380	0.578577	0.640527	0.577159	PSMD2	1
GSE24634_IL4_VS_CTRL_TREATED_NAIVE_CD4_TCELL_DAY10_UP	1/70	176/14380	0.578577	0.640527	0.577159	KRT17	1
GSE26669_CD4_VS_CD8_TCELL_IN_MLR_COSTIM_BLOCK_DN	1/70	176/14380	0.578577	0.640527	0.577159	GALNT6	1
GSE26669_CTRL_VS_COSTIM_BLOCK_MLR_CD4_TCELL_UP	1/70	176/14380	0.578577	0.640527	0.577159	UPP1	1
GSE26912_TUMORICIDAL_VS_CTRL_MACROPHAGE_DN	1/70	176/14380	0.578577	0.640527	0.577159	PKM	1
GSE2770_TGFB_AND_IL4_VS_TGFB_AND_IL12_TREATED_ACT_CD4_TCELL_6H_DN	1/70	176/14380	0.578577	0.640527	0.577159	CLCA2	1
GSE2770_UNTREATED_VS_IL12_TREATED_ACT_CD4_TCELL_6H_UP	1/70	176/14380	0.578577	0.640527	0.577159	EIF4EBP1	1
GSE27786_LIN_NEG_VS_MONO_MAC_DN	1/70	176/14380	0.578577	0.640527	0.577159	PRELID1	1
GSE360_DC_VS_MAC_B_MALAYI_LOW_DOSE_UP	1/70	176/14380	0.578577	0.640527	0.577159	ANXA1	1
GSE360_DC_VS_MAC_DN	1/70	176/14380	0.578577	0.640527	0.577159	CARD10	1
GSE360_L_MAJOR_VS_B_MALAYI_LOW_DOSE_DC_UP	1/70	176/14380	0.578577	0.640527	0.577159	KRT17	1
GSE39152_SPLEEN_CD103_NEG_VS_BRAIN_CD103_POS_MEMORY_CD8_TCELL_UP	1/70	176/14380	0.578577	0.640527	0.577159	GJB5	1
GSE3920_IFNA_VS_IFNG_TREATED_FIBROBLAST_DN	1/70	176/14380	0.578577	0.640527	0.577159	ITGA3	1
GSE3982_MAST_CELL_VS_DC_UP	1/70	176/14380	0.578577	0.640527	0.577159	PNP	1
GSE43863_DAY6_EFF_VS_DAY150_MEM_TH1_CD4_TCELL_DN	1/70	176/14380	0.578577	0.640527	0.577159	FSCN1	1
GSE43955_10H_VS_60H_ACT_CD4_TCELL_DN	1/70	176/14380	0.578577	0.640527	0.577159	SLC16A1	1
GSE5589_LPS_AND_IL10_VS_LPS_AND_IL6_STIM_IL10_KO_MACROPHAGE_45MIN_UP	1/70	176/14380	0.578577	0.640527	0.577159	TNFRSF21	1
GSE5589_LPS_VS_LPS_AND_IL10_STIM_MACROPHAGE_180MIN_UP	1/70	176/14380	0.578577	0.640527	0.577159	MEAK7	1
GSE7460_FOXP3_MUT_VS_WT_ACT_WITH_TGFB_TCONV_UP	1/70	176/14380	0.578577	0.640527	0.577159	CARD10	1
GSE8835_HEALTHY_VS_CLL_CD4_TCELL_UP	1/70	176/14380	0.578577	0.640527	0.577159	GJB5	1
REACTOME_METABOLISM_OF_VITAMINS_AND_COFACTORS	1/70	176/14380	0.578577	0.640527	0.577159	SDC1	1
GSE11864_CSF1_VS_CSF1_IFNG_IN_MAC_UP	1/70	177/14380	0.580654	0.640527	0.577159	PTGFRN	1
GSE13306_TREG_VS_TCONV_SPLEEN_DN	1/70	177/14380	0.580654	0.640527	0.577159	PHLDA2	1
GSE13484_3H_UNSTIM_VS_YF17D_VACCINE_STIM_PBMC_DN	1/70	177/14380	0.580654	0.640527	0.577159	SRC	1
GSE13522_WT_VS_IFNAR_KO_SKIN_UP	1/70	177/14380	0.580654	0.640527	0.577159	ANXA1	1
GSE13547_WT_VS_ZFX_KO_BCELL_ANTI_IGM_STIM_2H_UP	1/70	177/14380	0.580654	0.640527	0.577159	PRELID1	1
GSE1460_INTRATHYMIC_T_PROGENITOR_VS_DP_THYMOCYTE_UP	1/70	177/14380	0.580654	0.640527	0.577159	EIF4EBP1	1
GSE17721_0.5H_VS_12H_POLYIC_BMDC_UP	1/70	177/14380	0.580654	0.640527	0.577159	PPP1R14B	1
GSE17721_CPG_VS_GARDIQUIMOD_24H_BMDC_DN	1/70	177/14380	0.580654	0.640527	0.577159	PPP1R14B	1
GSE17721_CPG_VS_GARDIQUIMOD_4H_BMDC_UP	1/70	177/14380	0.580654	0.640527	0.577159	FSCN1	1
GSE17721_CTRL_VS_GARDIQUIMOD_12H_BMDC_DN	1/70	177/14380	0.580654	0.640527	0.577159	FSCN1	1
GSE17721_CTRL_VS_POLYIC_0.5H_BMDC_UP	1/70	177/14380	0.580654	0.640527	0.577159	GALNT6	1
GSE17721_LPS_VS_CPG_8H_BMDC_UP	1/70	177/14380	0.580654	0.640527	0.577159	UPP1	1
GSE17721_PAM3CSK4_VS_CPG_4H_BMDC_DN	1/70	177/14380	0.580654	0.640527	0.577159	MET	1
GSE17974_0.5H_VS_72H_UNTREATED_IN_VITRO_CD4_TCELL_UP	1/70	177/14380	0.580654	0.640527	0.577159	ANXA1	1
GSE2128_CTRL_VS_MIMETOPE_NEGATIVE_SELECTION_DP_THYMOCYTE_C57BL6_DN	1/70	177/14380	0.580654	0.640527	0.577159	ANXA1	1
GSE21670_TGFB_VS_IL6_TREATED_STAT3_KO_CD4_TCELL_DN	1/70	177/14380	0.580654	0.640527	0.577159	ANXA1	1
GSE21670_UNTREATED_VS_TGFB_TREATED_CD4_TCELL_DN	1/70	177/14380	0.580654	0.640527	0.577159	UPP1	1
GSE22103_UNSTIM_VS_LPS_STIM_NEUTROPHIL_DN	1/70	177/14380	0.580654	0.640527	0.577159	TP63	1
GSE23321_CENTRAL_MEMORY_VS_NAIVE_CD8_TCELL_UP	1/70	177/14380	0.580654	0.640527	0.577159	UPP1	1
GSE24142_DN2_VS_DN3_THYMOCYTE_UP	1/70	177/14380	0.580654	0.640527	0.577159	ANXA1	1
GSE24634_NAIVE_CD4_TCELL_VS_DAY3_IL4_CONV_TREG_UP	1/70	177/14380	0.580654	0.640527	0.577159	RAP2B	1
GSE25088_WT_VS_STAT6_KO_MACROPHAGE_UP	1/70	177/14380	0.580654	0.640527	0.577159	TRAF7	1
GSE27092_WT_VS_HDAC7_PHOSPHO_DEFICIENT_CD8_TCELL_DN	1/70	177/14380	0.580654	0.640527	0.577159	GALNT6	1
GSE2770_TGFB_AND_IL4_VS_TGFB_AND_IL12_TREATED_ACT_CD4_TCELL_48H_DN	1/70	177/14380	0.580654	0.640527	0.577159	RPS6KA4	1
GSE27786_LSK_VS_CD4_TCELL_DN	1/70	177/14380	0.580654	0.640527	0.577159	RAP2B	1
GSE29618_PRE_VS_DAY7_POST_LAIV_FLU_VACCINE_MDC_DN	1/70	177/14380	0.580654	0.640527	0.577159	PLCB3	1
GSE30962_ACUTE_VS_CHRONIC_LCMV_SECONDARY_INF_CD8_TCELL_UP	1/70	177/14380	0.580654	0.640527	0.577159	LRRC8A	1
GSE32986_UNSTIM_VS_GMCSF_STIM_DC_UP	1/70	177/14380	0.580654	0.640527	0.577159	UPP1	1
GSE33425_CD161_HIGH_VS_NEG_CD8_TCELL_UP	1/70	177/14380	0.580654	0.640527	0.577159	TNFRSF21	1
GSE35825_UNTREATED_VS_IFNG_STIM_MACROPHAGE_DN	1/70	177/14380	0.580654	0.640527	0.577159	RHOD	1
GSE3982_BASOPHIL_VS_TH2_UP	1/70	177/14380	0.580654	0.640527	0.577159	ANXA1	1
GSE3982_CTRL_VS_IGE_STIM_MAST_CELL_DN	1/70	177/14380	0.580654	0.640527	0.577159	TUBB6	1
GSE43955_10H_VS_30H_ACT_CD4_TCELL_UP	1/70	177/14380	0.580654	0.640527	0.577159	UPP1	1
GSE43955_10H_VS_60H_ACT_CD4_TCELL_WITH_TGFB_IL6_DN	1/70	177/14380	0.580654	0.640527	0.577159	PSMD2	1
GSE46242_CTRL_VS_EGR2_DELETED_ANERGIC_TH1_CD4_TCELL_UP	1/70	177/14380	0.580654	0.640527	0.577159	ITGA3	1
GSE46606_IRF4_KO_VS_WT_CD40L_IL2_IL5_1DAY_STIMULATED_BCELL_UP	1/70	177/14380	0.580654	0.640527	0.577159	SLC16A1	1
GSE4748_LPS_VS_LPS_AND_CYANOBACTERIUM_LPSLIKE_STIM_DC_3H_UP	1/70	177/14380	0.580654	0.640527	0.577159	UPP1	1
GSE5503_LIVER_DC_VS_PLN_DC_ACTIVATED_ALLOGENIC_TCELL_UP	1/70	177/14380	0.580654	0.640527	0.577159	PHLDA2	1
GSE6259_CD4_TCELL_VS_CD8_TCELL_UP	1/70	177/14380	0.580654	0.640527	0.577159	GJB3	1
GSE7548_DAY7_VS_DAY28_PCC_IMMUNIZATION_CD4_TCELL_UP	1/70	177/14380	0.580654	0.640527	0.577159	GNA15	1
GSE7852_LN_VS_THYMUS_TCONV_UP	1/70	177/14380	0.580654	0.640527	0.577159	PLCB3	1
GSE8621_UNSTIM_VS_LPS_PRIMED_AND_LPS_STIM_MACROPHAGE_DN	1/70	177/14380	0.580654	0.640527	0.577159	SH2D5	1
LI_WILMS_TUMOR_VS_FETAL_KIDNEY_1_UP	1/70	177/14380	0.580654	0.640527	0.577159	CARD10	1
REACTOME_UB_SPECIFIC_PROCESSING_PROTEASES	1/70	177/14380	0.580654	0.640527	0.577159	PSMD2	1
RUBENSTEIN_SKELETAL_MUSCLE_FAP_CELLS	1/70	177/14380	0.580654	0.640527	0.577159	ANXA1	1
BOQUEST_STEM_CELL_CULTURED_VS_FRESH_UP	2/70	399/14380	0.582469	0.640527	0.577159	MET/MEAK7	2
GSE1460_CD4_THYMOCYTE_VS_NAIVE_CD4_TCELL_ADULT_BLOOD_DN	1/70	178/14380	0.582721	0.640527	0.577159	UPP1	1
GSE14769_20MIN_VS_360MIN_LPS_BMDM_DN	1/70	178/14380	0.582721	0.640527	0.577159	TP63	1
GSE17301_CTRL_VS_48H_ACD3_ACD28_STIM_CD8_TCELL_UP	1/70	178/14380	0.582721	0.640527	0.577159	PPP1R14B	1
GSE17721_0.5H_VS_24H_CPG_BMDC_DN	1/70	178/14380	0.582721	0.640527	0.577159	MSANTD3	1
GSE17721_4_VS_24H_GARDIQUIMOD_BMDC_UP	1/70	178/14380	0.582721	0.640527	0.577159	UPP1	1
GSE17721_CTRL_VS_CPG_8H_BMDC_DN	1/70	178/14380	0.582721	0.640527	0.577159	CDH3	1
GSE18203_CTRL_VS_INTRATUMORAL_CPG_INJ_MC38_TUMOR_UP	1/70	178/14380	0.582721	0.640527	0.577159	EIF4G1	1
GSE21546_WT_VS_SAP1A_KO_ANTI_CD3_STIM_DP_THYMOCYTES_DN	1/70	178/14380	0.582721	0.640527	0.577159	FSCN1	1
GSE2197_IMMUNOSUPPRESSIVE_DNA_VS_UNTREATED_IN_DC_UP	1/70	178/14380	0.582721	0.640527	0.577159	UPP1	1
GSE22886_NAIVE_CD4_TCELL_VS_48H_ACT_TH2_UP	1/70	178/14380	0.582721	0.640527	0.577159	GJB3	1
GSE23321_CD8_STEM_CELL_MEMORY_VS_NAIVE_CD8_TCELL_UP	1/70	178/14380	0.582721	0.640527	0.577159	PSMD2	1
GSE25088_ROSIGLITAZONE_VS_IL4_AND_ROSIGLITAZONE_STIM_MACROPHAGE_DAY10_DN	1/70	178/14380	0.582721	0.640527	0.577159	TNFRSF21	1
GSE26727_WT_VS_KLF2_KO_LPS_STIM_MACROPHAGE_UP	1/70	178/14380	0.582721	0.640527	0.577159	PHLDA2	1
GSE2770_UNTREATED_VS_IL4_TREATED_ACT_CD4_TCELL_6H_UP	1/70	178/14380	0.582721	0.640527	0.577159	PPP1R14B	1
GSE339_CD4POS_VS_CD4CD8DN_DC_UP	1/70	178/14380	0.582721	0.640527	0.577159	CDCP1	1
GSE339_CD4POS_VS_CD8POS_DC_IN_CULTURE_UP	1/70	178/14380	0.582721	0.640527	0.577159	MAP7D1	1
GSE360_CTRL_VS_L_MAJOR_DC_DN	1/70	178/14380	0.582721	0.640527	0.577159	PHLDA2	1
GSE360_CTRL_VS_L_MAJOR_DC_UP	1/70	178/14380	0.582721	0.640527	0.577159	ITGA3	1
GSE360_CTRL_VS_M_TUBERCULOSIS_MAC_UP	1/70	178/14380	0.582721	0.640527	0.577159	SDC1	1
GSE360_HIGH_DOSE_B_MALAYI_VS_M_TUBERCULOSIS_MAC_DN	1/70	178/14380	0.582721	0.640527	0.577159	LAMB3	1
GSE36078_UNTREATED_VS_AD5_INF_IL1R_KO_MOUSE_LUNG_DC_UP	1/70	178/14380	0.582721	0.640527	0.577159	MEAK7	1
GSE36078_UNTREATED_VS_AD5_T425A_HEXON_INF_MOUSE_LUNG_DC_DN	1/70	178/14380	0.582721	0.640527	0.577159	SOWAHC	1
GSE3720_VD1_VS_VD2_GAMMADELTA_TCELL_WITH_LPS_STIM_UP	1/70	178/14380	0.582721	0.640527	0.577159	BNC1	1
GSE37533_PPARG2_FOXP3_VS_FOXP3_TRANSDUCED_CD4_TCELL_PIOGLITAZONE_TREATED_DN	1/70	178/14380	0.582721	0.640527	0.577159	SDC1	1
GSE39152_CD103_NEG_VS_POS_MEMORY_CD8_TCELL_UP	1/70	178/14380	0.582721	0.640527	0.577159	LRRC8A	1
GSE3982_BASOPHIL_VS_TH1_UP	1/70	178/14380	0.582721	0.640527	0.577159	CLCA2	1
GSE3982_EOSINOPHIL_VS_CENT_MEMORY_CD4_TCELL_DN	1/70	178/14380	0.582721	0.640527	0.577159	PNP	1
GSE3982_EOSINOPHIL_VS_NEUTROPHIL_UP	1/70	178/14380	0.582721	0.640527	0.577159	ANXA1	1
GSE46606_UNSTIM_VS_CD40L_IL2_IL5_3DAY_STIMULATED_IRF4HIGH_SORTED_BCELL_UP	1/70	178/14380	0.582721	0.640527	0.577159	CARD10	1
GSE4984_GALECTIN1_VS_VEHICLE_CTRL_TREATED_DC_DN	1/70	178/14380	0.582721	0.640527	0.577159	FOSL1	1
GSE5455_HEALTHY_VS_TUMOR_BEARING_MOUSE_SPLEEN_MONOCYTE_24H_INCUBATION_DN	1/70	178/14380	0.582721	0.640527	0.577159	CARHSP1	1
GSE5503_MLN_DC_VS_SPLEEN_DC_ACTIVATED_ALLOGENIC_TCELL_UP	1/70	178/14380	0.582721	0.640527	0.577159	SH2D5	1
GSE7768_OVA_ALONE_VS_OVA_WITH_MPL_IMMUNIZED_MOUSE_WHOLE_SPLEEN_6H_UP	1/70	178/14380	0.582721	0.640527	0.577159	EIF4G1	1
BROWNE_HCMV_INFECTION_48HR_DN	2/70	400/14380	0.583844	0.640527	0.577159	ITGA3/SDC1	2
NAKAYA_PBMC_FLUARIX_FLUVIRIN_AGE_18_50YO_CORRELATED_WITH_HAI_28DY_RESPONSE_AT_3DY_POSITIVE	2/70	400/14380	0.583844	0.640527	0.577159	USB1/PRELID1	2
PULVER_FOREY_CELLCYCLE_PEAKING_EG1	2/70	400/14380	0.583844	0.640527	0.577159	ITGA3/CNKSR1	2
GSE11057_CD4_EFF_MEM_VS_PBMC_DN	1/70	179/14380	0.584778	0.640527	0.577159	GSTP1	1
GSE11924_TH2_VS_TH17_CD4_TCELL_DN	1/70	179/14380	0.584778	0.640527	0.577159	MEAK7	1
GSE13493_DP_VS_CD8POS_THYMOCYTE_UP	1/70	179/14380	0.584778	0.640527	0.577159	ERO1A	1
GSE13547_2H_VS_12_H_ANTI_IGM_STIM_BCELL_DN	1/70	179/14380	0.584778	0.640527	0.577159	PRELID1	1
GSE14000_4H_VS_16H_LPS_DC_UP	1/70	179/14380	0.584778	0.640527	0.577159	KRT17	1
GSE14308_TH2_VS_INDUCED_TREG_DN	1/70	179/14380	0.584778	0.640527	0.577159	FSCN1	1
GSE14699_NAIVE_VS_ACT_CD8_TCELL_UP	1/70	179/14380	0.584778	0.640527	0.577159	PLCB3	1
GSE16385_IFNG_TNF_VS_IL4_STIM_MACROPHAGE_UP	1/70	179/14380	0.584778	0.640527	0.577159	TES	1
GSE1740_UNSTIM_VS_IFNA_STIMULATED_MCSF_IFNG_DERIVED_MACROPHAGE_DN	1/70	179/14380	0.584778	0.640527	0.577159	GSTP1	1
GSE17721_LPS_VS_CPG_12H_BMDC_DN	1/70	179/14380	0.584778	0.640527	0.577159	MET	1
GSE17721_LPS_VS_GARDIQUIMOD_8H_BMDC_UP	1/70	179/14380	0.584778	0.640527	0.577159	UPP1	1
GSE17721_PAM3CSK4_VS_GADIQUIMOD_24H_BMDC_UP	1/70	179/14380	0.584778	0.640527	0.577159	PKM	1
GSE18281_PERIMEDULLARY_CORTICAL_REGION_VS_WHOLE_CORTEX_THYMUS_UP	1/70	179/14380	0.584778	0.640527	0.577159	CNKSR1	1
GSE20366_CD103_KLRG1_DP_VS_DN_TREG_DN	1/70	179/14380	0.584778	0.640527	0.577159	RTKN	1
GSE20715_0H_VS_48H_OZONE_TLR4_KO_LUNG_UP	1/70	179/14380	0.584778	0.640527	0.577159	LAMB3	1
GSE22229_UNTREATED_VS_IMMUNOSUPP_THERAPY_RENAL_TRANSPLANT_PATIENT_PBMC_DN	1/70	179/14380	0.584778	0.640527	0.577159	MEAK7	1
GSE23505_IL6_IL1_VS_IL6_IL1_IL23_TREATED_CD4_TCELL_UP	1/70	179/14380	0.584778	0.640527	0.577159	MAP7D1	1
GSE2706_UNSTIM_VS_8H_LPS_DC_DN	1/70	179/14380	0.584778	0.640527	0.577159	LAMB3	1
GSE2770_UNTREATED_VS_TGFB_AND_IL4_TREATED_ACT_CD4_TCELL_48H_DN	1/70	179/14380	0.584778	0.640527	0.577159	CDH3	1
GSE27786_LSK_VS_CD8_TCELL_DN	1/70	179/14380	0.584778	0.640527	0.577159	RAP2B	1
GSE32034_UNTREATED_VS_ROSIGLIZATONE_TREATED_LY6C_HIGH_MONOCYTE_UP	1/70	179/14380	0.584778	0.640527	0.577159	SDC1	1
GSE37301_MULTIPOTENT_PROGENITOR_VS_RAG2_KO_NK_CELL_UP	1/70	179/14380	0.584778	0.640527	0.577159	YWHAQ	1
GSE39556_UNTREATED_VS_3H_POLYIC_INJ_MOUSE_NK_CELL_UP	1/70	179/14380	0.584778	0.640527	0.577159	TES	1
GSE3982_MAC_VS_TH2_DN	1/70	179/14380	0.584778	0.640527	0.577159	GJB5	1
GSE3982_MEMORY_CD4_TCELL_VS_TH2_UP	1/70	179/14380	0.584778	0.640527	0.577159	ANXA1	1
GSE40273_XBP1_KO_VS_WT_TREG_DN	1/70	179/14380	0.584778	0.640527	0.577159	FSCN1	1
GSE40274_HELIOS_VS_FOXP3_AND_HELIOS_TRANSDUCED_ACTIVATED_CD4_TCELL_DN	1/70	179/14380	0.584778	0.640527	0.577159	PTGFRN	1
GSE40666_UNTREATED_VS_IFNA_STIM_EFFECTOR_CD8_TCELL_90MIN_UP	1/70	179/14380	0.584778	0.640527	0.577159	ITGA3	1
GSE43955_10H_VS_60H_ACT_CD4_TCELL_UP	1/70	179/14380	0.584778	0.640527	0.577159	MAP7D1	1
GSE44732_UNSTIM_VS_IL27_STIM_IMATURE_DC_DN	1/70	179/14380	0.584778	0.640527	0.577159	ITGA3	1
GSE9037_WT_VS_IRAK4_KO_LPS_4H_STIM_BMDM_DN	1/70	179/14380	0.584778	0.640527	0.577159	CDCP1	1
HALLMARK_COMPLEMENT	1/70	179/14380	0.584778	0.640527	0.577159	SRC	1
RUTELLA_RESPONSE_TO_HGF_UP	2/70	402/14380	0.586585	0.640527	0.577159	FSCN1/YWHAQ	2
GSE13522_CTRL_VS_T_CRUZI_Y_STRAIN_INF_SKIN_IFNAR_KO_UP	1/70	180/14380	0.586825	0.640527	0.577159	GALNT6	1
GSE14308_TH17_VS_NATURAL_TREG_DN	1/70	180/14380	0.586825	0.640527	0.577159	MEAK7	1
GSE1448_CTRL_VS_ANTI_VBETA5_DP_THYMOCYTE_DN	1/70	180/14380	0.586825	0.640527	0.577159	SRC	1
GSE14769_40MIN_VS_360MIN_LPS_BMDM_DN	1/70	180/14380	0.586825	0.640527	0.577159	PPP4R1	1
GSE15930_STIM_VS_STIM_AND_IFNAB_48H_CD8_T_CELL_DN	1/70	180/14380	0.586825	0.640527	0.577159	PNP	1
GSE17186_MEMORY_VS_CD21LOW_TRANSITIONAL_BCELL_DN	1/70	180/14380	0.586825	0.640527	0.577159	GALNT6	1
GSE17721_CTRL_VS_PAM3CSK4_6H_BMDC_DN	1/70	180/14380	0.586825	0.640527	0.577159	FSCN1	1
GSE17721_CTRL_VS_POLYIC_24H_BMDC_DN	1/70	180/14380	0.586825	0.640527	0.577159	TGFA	1
GSE17721_LPS_VS_POLYIC_12H_BMDC_DN	1/70	180/14380	0.586825	0.640527	0.577159	SDC1	1
GSE17721_PAM3CSK4_VS_CPG_0.5H_BMDC_UP	1/70	180/14380	0.586825	0.640527	0.577159	EIF4G1	1
GSE17721_POLYIC_VS_CPG_16H_BMDC_UP	1/70	180/14380	0.586825	0.640527	0.577159	TRAF7	1
GSE17974_CTRL_VS_ACT_IL4_AND_ANTI_IL12_24H_CD4_TCELL_UP	1/70	180/14380	0.586825	0.640527	0.577159	UPP1	1
GSE18804_SPLEEN_MACROPHAGE_VS_TUMORAL_MACROPHAGE_DN	1/70	180/14380	0.586825	0.640527	0.577159	EIF4EBP1	1
GSE19941_UNSTIM_VS_LPS_STIM_IL10_KO_MACROPHAGE_DN	1/70	180/14380	0.586825	0.640527	0.577159	ANXA1	1
GSE21379_WT_VS_SAP_KO_CD4_TCELL_UP	1/70	180/14380	0.586825	0.640527	0.577159	CARD10	1
GSE2405_0H_VS_12H_A_PHAGOCYTOPHILUM_STIM_NEUTROPHIL_DN	1/70	180/14380	0.586825	0.640527	0.577159	CARD10	1
GSE24142_ADULT_VS_FETAL_DN2_THYMOCYTE_UP	1/70	180/14380	0.586825	0.640527	0.577159	LAMB3	1
GSE24142_EARLY_THYMIC_PROGENITOR_VS_DN2_THYMOCYTE_FETAL_UP	1/70	180/14380	0.586825	0.640527	0.577159	NIBAN2	1
GSE2770_IL12_AND_TGFB_ACT_VS_ACT_CD4_TCELL_2H_DN	1/70	180/14380	0.586825	0.640527	0.577159	RPS6KA4	1
GSE2770_TGFB_AND_IL4_VS_TGFB_AND_IL12_TREATED_ACT_CD4_TCELL_48H_UP	1/70	180/14380	0.586825	0.640527	0.577159	AP2M1	1
GSE27786_LIN_NEG_VS_BCELL_UP	1/70	180/14380	0.586825	0.640527	0.577159	PNP	1
GSE28737_WT_VS_BCL6_HET_FOLLICULAR_BCELL_DN	1/70	180/14380	0.586825	0.640527	0.577159	RAP2B	1
GSE3039_CD4_TCELL_VS_B2_BCELL_UP	1/70	180/14380	0.586825	0.640527	0.577159	MSANTD3	1
GSE31082_CD4_VS_CD8_SP_THYMOCYTE_DN	1/70	180/14380	0.586825	0.640527	0.577159	EIF4EBP1	1
GSE3337_CTRL_VS_16H_IFNG_IN_CD8POS_DC_UP	1/70	180/14380	0.586825	0.640527	0.577159	CDCP1	1
GSE34156_TLR1_TLR2_LIGAND_VS_NOD2_AND_TLR1_TLR2_LIGAND_24H_TREATED_MONOCYTE_UP	1/70	180/14380	0.586825	0.640527	0.577159	SRC	1
GSE360_CTRL_VS_B_MALAYI_LOW_DOSE_MAC_UP	1/70	180/14380	0.586825	0.640527	0.577159	FSCN1	1
GSE360_CTRL_VS_M_TUBERCULOSIS_DC_DN	1/70	180/14380	0.586825	0.640527	0.577159	FSCN1	1
GSE360_T_GONDII_VS_B_MALAYI_HIGH_DOSE_MAC_DN	1/70	180/14380	0.586825	0.640527	0.577159	FSCN1	1
GSE36009_UNSTIM_VS_LPS_STIM_DC_UP	1/70	180/14380	0.586825	0.640527	0.577159	PNP	1
GSE3982_CTRL_VS_IGE_STIM_MAST_CELL_UP	1/70	180/14380	0.586825	0.640527	0.577159	TGFA	1
GSE3982_EOSINOPHIL_VS_BCELL_DN	1/70	180/14380	0.586825	0.640527	0.577159	PNP	1
GSE3982_MAST_CELL_VS_DC_DN	1/70	180/14380	0.586825	0.640527	0.577159	TUBB6	1
GSE40274_LEF1_VS_FOXP3_AND_LEF1_TRANSDUCED_ACTIVATED_CD4_TCELL_DN	1/70	180/14380	0.586825	0.640527	0.577159	GALNT6	1
GSE40443_INDUCED_VS_TOTAL_TREG_DN	1/70	180/14380	0.586825	0.640527	0.577159	GPRIN1	1
GSE41867_MEMORY_VS_EXHAUSTED_CD8_TCELL_DAY30_LCMV_UP	1/70	180/14380	0.586825	0.640527	0.577159	ANXA1	1
GSE41867_NAIVE_VS_DAY6_LCMV_ARMSTRONG_EFFECTOR_CD8_TCELL_DN	1/70	180/14380	0.586825	0.640527	0.577159	SLC16A1	1
GSE43955_TGFB_IL6_VS_TGFB_IL6_IL23_TH17_ACT_CD4_TCELL_60H_UP	1/70	180/14380	0.586825	0.640527	0.577159	PNP	1
GSE43955_TH0_VS_TGFB_IL6_IL23_TH17_ACT_CD4_TCELL_52H_UP	1/70	180/14380	0.586825	0.640527	0.577159	PNP	1
GSE43955_TH0_VS_TGFB_IL6_IL23_TH17_ACT_CD4_TCELL_60H_UP	1/70	180/14380	0.586825	0.640527	0.577159	SFN	1
GSE46606_IRF4HIGH_VS_IRF4MID_CD40L_IL2_IL5_DAY3_STIMULATED_BCELL_DN	1/70	180/14380	0.586825	0.640527	0.577159	USB1	1
GSE4748_CTRL_VS_LPS_STIM_DC_3H_DN	1/70	180/14380	0.586825	0.640527	0.577159	MDFI	1
GSE5542_UNTREATED_VS_IFNA_AND_IFNG_TREATED_EPITHELIAL_CELLS_6H_DN	1/70	180/14380	0.586825	0.640527	0.577159	PPP4R1	1
GSE5589_IL6_KO_VS_IL10_KO_LPS_STIM_MACROPHAGE_45MIN_DN	1/70	180/14380	0.586825	0.640527	0.577159	GALNT6	1
GSE8921_UNSTIM_VS_TLR1_2_STIM_MONOCYTE_24H_DN	1/70	180/14380	0.586825	0.640527	0.577159	AP2M1	1
GSE9239_CTRL_VS_TNF_INHIBITOR_TREATED_DC_UP	1/70	180/14380	0.586825	0.640527	0.577159	UPP1	1
GAUCHER_PBMC_YF_VAX_STAMARIL_UNKNOWN_AGE_7DY_DN	1/70	181/14380	0.588861	0.640527	0.577159	PLEK2	1
GSE11057_CD4_CENT_MEM_VS_PBMC_DN	1/70	181/14380	0.588861	0.640527	0.577159	GSTP1	1
GSE11386_NAIVE_VS_MEMORY_BCELL_UP	1/70	181/14380	0.588861	0.640527	0.577159	PSMD2	1
GSE11961_FOLLICULAR_BCELL_VS_MEMORY_BCELL_DAY40_DN	1/70	181/14380	0.588861	0.640527	0.577159	TRAF7	1
GSE14350_IL2RB_KO_VS_WT_TEFF_UP	1/70	181/14380	0.588861	0.640527	0.577159	SOWAHC	1
GSE16451_CTRL_VS_WEST_EQUINE_ENC_VIRUS_MATURE_NEURON_CELL_LINE_UP	1/70	181/14380	0.588861	0.640527	0.577159	CDH3	1
GSE17721_0.5H_VS_12H_PAM3CSK4_BMDC_UP	1/70	181/14380	0.588861	0.640527	0.577159	RPS6KA4	1
GSE17721_CTRL_VS_LPS_0.5H_BMDC_UP	1/70	181/14380	0.588861	0.640527	0.577159	GALNT6	1
GSE17721_LPS_VS_CPG_1H_BMDC_DN	1/70	181/14380	0.588861	0.640527	0.577159	GPRIN1	1
GSE17721_LPS_VS_GARDIQUIMOD_6H_BMDC_UP	1/70	181/14380	0.588861	0.640527	0.577159	FSCN1	1
GSE18791_CTRL_VS_NEWCASTLE_VIRUS_DC_10H_DN	1/70	181/14380	0.588861	0.640527	0.577159	ERO1A	1
GSE20151_CTRL_VS_FUSOBACT_NUCLEATUM_NEUTROPHIL_DN	1/70	181/14380	0.588861	0.640527	0.577159	SFN	1
GSE20366_EX_VIVO_VS_DEC205_CONVERSION_NAIVE_CD4_TCELL_UP	1/70	181/14380	0.588861	0.640527	0.577159	CARD10	1
GSE20715_0H_VS_6H_OZONE_LUNG_UP	1/70	181/14380	0.588861	0.640527	0.577159	SRC	1
GSE20715_WT_VS_TLR4_KO_LUNG_UP	1/70	181/14380	0.588861	0.640527	0.577159	ANXA1	1
GSE21033_CTRL_VS_POLYIC_STIM_DC_12H_DN	1/70	181/14380	0.588861	0.640527	0.577159	NRG1	1
GSE2197_CPG_DNA_VS_UNTREATED_IN_DC_UP	1/70	181/14380	0.588861	0.640527	0.577159	FSCN1	1
GSE22601_DOUBLE_NEGATIVE_VS_IMMATURE_CD4_SP_THYMOCYTE_UP	1/70	181/14380	0.588861	0.640527	0.577159	UPP1	1
GSE2770_UNTREATED_VS_ACT_CD4_TCELL_6H_UP	1/70	181/14380	0.588861	0.640527	0.577159	GNA15	1
GSE2770_UNTREATED_VS_IL12_TREATED_ACT_CD4_TCELL_48H_UP	1/70	181/14380	0.588861	0.640527	0.577159	RAP2B	1
GSE2770_UNTREATED_VS_TGFB_AND_IL4_TREATED_ACT_CD4_TCELL_2H_DN	1/70	181/14380	0.588861	0.640527	0.577159	CLCA2	1
GSE27786_CD4_VS_CD8_TCELL_UP	1/70	181/14380	0.588861	0.640527	0.577159	FBLIM1	1
GSE27786_NEUTROPHIL_VS_MONO_MAC_UP	1/70	181/14380	0.588861	0.640527	0.577159	TNFRSF21	1
GSE27859_MACROPHAGE_VS_CD11C_INT_F480_HI_MACROPHAGE_DN	1/70	181/14380	0.588861	0.640527	0.577159	MEAK7	1
GSE30083_SP3_VS_SP4_THYMOCYTE_DN	1/70	181/14380	0.588861	0.640527	0.577159	ERO1A	1
GSE32423_IL7_VS_IL4_MEMORY_CD8_TCELL_UP	1/70	181/14380	0.588861	0.640527	0.577159	PPP1R14B	1
GSE36009_UNSTIM_VS_LPS_STIM_NLRP10_KO_DC_DN	1/70	181/14380	0.588861	0.640527	0.577159	SLC16A1	1
GSE3982_DC_VS_TH1_DN	1/70	181/14380	0.588861	0.640527	0.577159	EIF4G1	1
GSE3982_MAC_VS_TH1_DN	1/70	181/14380	0.588861	0.640527	0.577159	BMAL2	1
GSE3982_MAST_CELL_VS_TH2_UP	1/70	181/14380	0.588861	0.640527	0.577159	ANXA1	1
GSE40274_FOXP3_VS_FOXP3_AND_EOS_TRANSDUCED_ACTIVATED_CD4_TCELL_DN	1/70	181/14380	0.588861	0.640527	0.577159	EFNB1	1
GSE411_WT_VS_SOCS3_KO_MACROPHAGE_IL6_STIM_100MIN_DN	1/70	181/14380	0.588861	0.640527	0.577159	PLEK2	1
GSE4142_GC_BCELL_VS_MEMORY_BCELL_DN	1/70	181/14380	0.588861	0.640527	0.577159	MEAK7	1
GSE42021_CD24INT_VS_CD24LOW_TCONV_THYMUS_DN	1/70	181/14380	0.588861	0.640527	0.577159	SRC	1
GSE5463_CTRL_VS_DEXAMETHASONE_TREATED_THYMOCYTE_DN	1/70	181/14380	0.588861	0.640527	0.577159	RAP2B	1
GSE5589_UNSTIM_VS_45MIN_LPS_AND_IL10_STIM_MACROPHAGE_UP	1/70	181/14380	0.588861	0.640527	0.577159	MEAK7	1
GSE6681_DELETED_FOXP3_VS_WT_TREG_DN	1/70	181/14380	0.588861	0.640527	0.577159	PSMD2	1
GSE7218_UNSTIM_VS_ANTIGEN_STIM_THROUGH_IGG_BCELL_UP	1/70	181/14380	0.588861	0.640527	0.577159	GSTP1	1
GSE7568_IL4_VS_IL4_AND_TGFB_TREATED_MACROPHAGE_24H_DN	1/70	181/14380	0.588861	0.640527	0.577159	EIF4G1	1
GSE7831_UNSTIM_VS_CPG_STIM_PDC_4H_DN	1/70	181/14380	0.588861	0.640527	0.577159	MAP7D1	1
GSE7831_UNSTIM_VS_INFLUENZA_STIM_PDC_1H_UP	1/70	181/14380	0.588861	0.640527	0.577159	USB1	1
GSE8621_LPS_STIM_VS_LPS_PRIMED_AND_LPS_STIM_MACROPHAGE_DN	1/70	181/14380	0.588861	0.640527	0.577159	SH2D5	1
GSE8868_SPLEEN_VS_INTESTINE_CD11B_POS_CD11C_NEG_DC_DN	1/70	181/14380	0.588861	0.640527	0.577159	SDC1	1
GSE9037_WT_VS_IRAK4_KO_LPS_4H_STIM_BMDM_UP	1/70	181/14380	0.588861	0.640527	0.577159	TES	1
GSE9988_LPS_VS_LPS_AND_ANTI_TREM1_MONOCYTE_UP	1/70	181/14380	0.588861	0.640527	0.577159	FSCN1	1
KAYO_AGING_MUSCLE_UP	1/70	181/14380	0.588861	0.640527	0.577159	NRG1	1
WIERENGA_STAT5A_TARGETS_UP	1/70	181/14380	0.588861	0.640527	0.577159	NIBAN2	1
GSE11864_CSF1_VS_CSF1_IFNG_PAM3CYS_IN_MAC_UP	1/70	182/14380	0.590888	0.640527	0.577159	RPS6KA4	1
GSE11961_GERMINAL_CENTER_BCELL_DAY7_VS_PLASMA_CELL_DAY7_DN	1/70	182/14380	0.590888	0.640527	0.577159	ANXA1	1
GSE13229_MATURE_VS_INTMATURE_NKCELL_DN	1/70	182/14380	0.590888	0.640527	0.577159	CLCA2	1
GSE13484_12H_VS_3H_YF17D_VACCINE_STIM_PBMC_DN	1/70	182/14380	0.590888	0.640527	0.577159	CARHSP1	1
GSE13484_UNSTIM_VS_3H_YF17D_VACCINE_STIM_PBMC_DN	1/70	182/14380	0.590888	0.640527	0.577159	LAMB3	1
GSE14308_TH1_VS_INDUCED_TREG_DN	1/70	182/14380	0.590888	0.640527	0.577159	FSCN1	1
GSE15735_CTRL_VS_HDAC_INHIBITOR_TREATED_CD4_TCELL_12H_UP	1/70	182/14380	0.590888	0.640527	0.577159	SLC16A1	1
GSE17721_0.5H_VS_12H_CPG_BMDC_DN	1/70	182/14380	0.590888	0.640527	0.577159	ANXA1	1
GSE17721_CTRL_VS_LPS_12H_BMDC_UP	1/70	182/14380	0.590888	0.640527	0.577159	PRELID1	1
GSE17721_LPS_VS_PAM3CSK4_16H_BMDC_DN	1/70	182/14380	0.590888	0.640527	0.577159	TNFRSF21	1
GSE17721_PAM3CSK4_VS_GADIQUIMOD_12H_BMDC_UP	1/70	182/14380	0.590888	0.640527	0.577159	PKM	1
GSE17721_POLYIC_VS_CPG_6H_BMDC_DN	1/70	182/14380	0.590888	0.640527	0.577159	ERO1A	1
GSE17721_POLYIC_VS_GARDIQUIMOD_1H_BMDC_DN	1/70	182/14380	0.590888	0.640527	0.577159	USB1	1
GSE19941_IL10_KO_VS_IL10_KO_AND_NFKBP50_KO_LPS_STIM_MACROPHAGE_DN	1/70	182/14380	0.590888	0.640527	0.577159	YWHAQ	1
GSE20198_IL12_IL18_VS_IFNA_TREATED_ACT_CD4_TCELL_DN	1/70	182/14380	0.590888	0.640527	0.577159	TES	1
GSE20198_IL12_VS_IFNA_TREATED_ACT_CD4_TCELL_DN	1/70	182/14380	0.590888	0.640527	0.577159	TP63	1
GSE21063_CTRL_VS_ANTI_IGM_STIM_BCELL_16H_UP	1/70	182/14380	0.590888	0.640527	0.577159	ERO1A	1
GSE21063_CTRL_VS_ANTI_IGM_STIM_BCELL_NFATC1_KO_8H_UP	1/70	182/14380	0.590888	0.640527	0.577159	SFN	1
GSE21546_SAP1A_KO_VS_SAP1A_KO_AND_ELK1_KO_ANTI_CD3_STIM_DP_THYMOCYTES_UP	1/70	182/14380	0.590888	0.640527	0.577159	PLEK2	1
GSE21774_CD62L_POS_CD56_BRIGHT_VS_CD62L_NEG_CD56_DIM_NK_CELL_DN	1/70	182/14380	0.590888	0.640527	0.577159	UPP1	1
GSE2197_IMMUNOSUPPRESSIVE_DNA_VS_UNTREATEDIN_DC_DN	1/70	182/14380	0.590888	0.640527	0.577159	EIF4EBP1	1
GSE22103_UNSTIM_VS_GMCSF_AND_IFNG_STIM_NEUTROPHIL_DN	1/70	182/14380	0.590888	0.640527	0.577159	PRELID1	1
GSE22229_RENAL_TRANSPLANT_VS_HEALTHY_PBMC_DN	1/70	182/14380	0.590888	0.640527	0.577159	UPP1	1
GSE23502_BM_VS_COLON_TUMOR_MYELOID_DERIVED_SUPPRESSOR_CELL_DN	1/70	182/14380	0.590888	0.640527	0.577159	TNFRSF21	1
GSE24026_PD1_LIGATION_VS_CTRL_IN_ACT_TCELL_LINE_UP	1/70	182/14380	0.590888	0.640527	0.577159	ANXA1	1
GSE25087_TREG_VS_TCONV_ADULT_UP	1/70	182/14380	0.590888	0.640527	0.577159	SLC16A1	1
GSE25088_WT_VS_STAT6_KO_MACROPHAGE_ROSIGLITAZONE_STIM_DN	1/70	182/14380	0.590888	0.640527	0.577159	MEAK7	1
GSE25123_ROSIGLITAZONE_VS_IL4_AND_ROSIGLITAZONE_STIM_PPARG_KO_MACROPHAGE_DAY10_DN	1/70	182/14380	0.590888	0.640527	0.577159	MAP7D1	1
GSE2770_TGFB_AND_IL4_VS_IL12_TREATED_ACT_CD4_TCELL_48H_UP	1/70	182/14380	0.590888	0.640527	0.577159	AP2M1	1
GSE27786_LSK_VS_BCELL_DN	1/70	182/14380	0.590888	0.640527	0.577159	ITGA3	1
GSE28237_FOLLICULAR_VS_LATE_GC_BCELL_DN	1/70	182/14380	0.590888	0.640527	0.577159	GALNT6	1
GSE3337_CTRL_VS_4H_IFNG_IN_CD8POS_DC_DN	1/70	182/14380	0.590888	0.640527	0.577159	UPP1	1
GSE339_CD8POS_VS_CD4CD8DN_DC_IN_CULTURE_DN	1/70	182/14380	0.590888	0.640527	0.577159	LRRC8A	1
GSE339_CD8POS_VS_CD4CD8DN_DC_UP	1/70	182/14380	0.590888	0.640527	0.577159	TUBB6	1
GSE339_EX_VIVO_VS_IN_CULTURE_CD8POS_DC_DN	1/70	182/14380	0.590888	0.640527	0.577159	SOWAHC	1
GSE360_HIGH_VS_LOW_DOSE_B_MALAYI_MAC_UP	1/70	182/14380	0.590888	0.640527	0.577159	CARD10	1
GSE3920_UNTREATED_VS_IFNG_TREATED_ENDOTHELIAL_CELL_DN	1/70	182/14380	0.590888	0.640527	0.577159	USB1	1
GSE3982_BCELL_VS_TH1_DN	1/70	182/14380	0.590888	0.640527	0.577159	FOSL1	1
GSE3982_MAC_VS_TH2_UP	1/70	182/14380	0.590888	0.640527	0.577159	PLEK2	1
GSE411_UNSTIM_VS_400MIN_IL6_STIM_SOCS3_KO_MACROPHAGE_DN	1/70	182/14380	0.590888	0.640527	0.577159	EFNB1	1
GSE42088_UNINF_VS_LEISHMANIA_INF_DC_24H_DN	1/70	182/14380	0.590888	0.640527	0.577159	FSCN1	1
GSE46606_DAY1_VS_DAY3_CD40L_IL2_IL5_STIMULATED_IRF4HIGH_BCELL_DN	1/70	182/14380	0.590888	0.640527	0.577159	SOWAHC	1
GSE5455_EX_VIVO_VS_POST_24H_INCUBATION_MONOCYTES_FROM_TUMOR_BEARING_MOUSE_UP	1/70	182/14380	0.590888	0.640527	0.577159	PKM	1
GSE557_CIITA_KO_VS_I_AB_KO_DC_DN	1/70	182/14380	0.590888	0.640527	0.577159	MAP7D1	1
GSE5589_LPS_AND_IL10_VS_LPS_AND_IL6_STIM_IL10_KO_MACROPHAGE_45MIN_DN	1/70	182/14380	0.590888	0.640527	0.577159	SFN	1
GSE5589_LPS_VS_LPS_AND_IL10_STIM_IL10_KO_MACROPHAGE_180MIN_DN	1/70	182/14380	0.590888	0.640527	0.577159	CDCP1	1
GSE6259_DEC205_POS_DC_VS_CD4_TCELL_DN	1/70	182/14380	0.590888	0.640527	0.577159	RAP2B	1
GSE9037_CTRL_VS_LPS_4H_STIM_IRAK4_KO_BMDM_DN	1/70	182/14380	0.590888	0.640527	0.577159	PNP	1
GSE10240_CTRL_VS_IL17_AND_IL22_STIM_PRIMARY_BRONCHIAL_EPITHELIAL_CELLS_DN	1/70	183/14380	0.592905	0.640527	0.577159	TUBB6	1
GSE14000_4H_VS_16H_LPS_DC_TRANSLATED_RNA_UP	1/70	183/14380	0.592905	0.640527	0.577159	KRT17	1
GSE14308_INDUCED_VS_NATURAL_TREG_UP	1/70	183/14380	0.592905	0.640527	0.577159	MEAK7	1
GSE14308_TH17_VS_NATURAL_TREG_UP	1/70	183/14380	0.592905	0.640527	0.577159	ITGA3	1
GSE14415_TCONV_VS_FOXP3_KO_INDUCED_TREG_DN	1/70	183/14380	0.592905	0.640527	0.577159	ANXA1	1
GSE15330_HSC_VS_GRANULOCYTE_MONOCYTE_PROGENITOR_UP	1/70	183/14380	0.592905	0.640527	0.577159	PPP1R14B	1
GSE15330_MEGAKARYOCYTE_ERYTHROID_VS_GRANULOCYTE_MONOCYTE_PROGENITOR_IKAROS_KO_DN	1/70	183/14380	0.592905	0.640527	0.577159	MET	1
GSE17186_BLOOD_VS_CORD_BLOOD_NAIVE_BCELL_DN	1/70	183/14380	0.592905	0.640527	0.577159	PPP1R14B	1
GSE17721_0.5H_VS_8H_CPG_BMDC_DN	1/70	183/14380	0.592905	0.640527	0.577159	ANXA1	1
GSE17721_CTRL_VS_POLYIC_1H_BMDC_UP	1/70	183/14380	0.592905	0.640527	0.577159	CARHSP1	1
GSE17721_POLYIC_VS_CPG_0.5H_BMDC_DN	1/70	183/14380	0.592905	0.640527	0.577159	EFNB1	1
GSE17974_1H_VS_72H_UNTREATED_IN_VITRO_CD4_TCELL_UP	1/70	183/14380	0.592905	0.640527	0.577159	ANXA1	1
GSE17974_CTRL_VS_ACT_IL4_AND_ANTI_IL12_72H_CD4_TCELL_UP	1/70	183/14380	0.592905	0.640527	0.577159	ANXA1	1
GSE18893_CTRL_VS_TNF_TREATED_TCONV_2H_UP	1/70	183/14380	0.592905	0.640527	0.577159	PLCB3	1
GSE19888_CTRL_VS_TCELL_MEMBRANES_ACT_MAST_CELL_PRETREAT_A3R_INH_DN	1/70	183/14380	0.592905	0.640527	0.577159	TUBB6	1
GSE19941_UNSTIM_VS_LPS_AND_IL10_STIM_IL10_KO_MACROPHAGE_DN	1/70	183/14380	0.592905	0.640527	0.577159	SOWAHC	1
GSE23502_WT_VS_HDC_KO_MYELOID_DERIVED_SUPPRESSOR_CELL_BM_UP	1/70	183/14380	0.592905	0.640527	0.577159	TNFRSF21	1
GSE25088_IL4_VS_IL4_AND_ROSIGLITAZONE_STIM_MACROPHAGE_DAY10_UP	1/70	183/14380	0.592905	0.640527	0.577159	NIBAN2	1
GSE25088_IL4_VS_IL4_AND_ROSIGLITAZONE_STIM_STAT6_KO_MACROPHAGE_DAY10_DN	1/70	183/14380	0.592905	0.640527	0.577159	SRC	1
GSE25123_IL4_VS_IL4_AND_ROSIGLITAZONE_STIM_MACROPHAGE_DAY10_UP	1/70	183/14380	0.592905	0.640527	0.577159	GNA15	1
GSE26030_TH1_VS_TH17_DAY15_POST_POLARIZATION_UP	1/70	183/14380	0.592905	0.640527	0.577159	CARHSP1	1
GSE2706_LPS_VS_R848_AND_LPS_8H_STIM_DC_UP	1/70	183/14380	0.592905	0.640527	0.577159	ERO1A	1
GSE2770_UNTREATED_VS_IL12_TREATED_ACT_CD4_TCELL_48H_DN	1/70	183/14380	0.592905	0.640527	0.577159	ANXA1	1
GSE27786_BCELL_VS_NKCELL_UP	1/70	183/14380	0.592905	0.640527	0.577159	CARHSP1	1
GSE27786_LSK_VS_BCELL_UP	1/70	183/14380	0.592905	0.640527	0.577159	TUBB6	1
GSE27786_LSK_VS_LIN_NEG_CELL_UP	1/70	183/14380	0.592905	0.640527	0.577159	TES	1
GSE29618_PRE_VS_DAY7_POST_LAIV_FLU_VACCINE_BCELL_UP	1/70	183/14380	0.592905	0.640527	0.577159	TUBB6	1
GSE3039_B2_VS_B1_BCELL_DN	1/70	183/14380	0.592905	0.640527	0.577159	AP2M1	1
GSE31082_DN_VS_CD8_SP_THYMOCYTE_DN	1/70	183/14380	0.592905	0.640527	0.577159	RAP2B	1
GSE32128_INOS_DEPENDENT_VS_INOS_INDEPENDENT_ACTIVATED_TCELL_UP	1/70	183/14380	0.592905	0.640527	0.577159	PPP4R1	1
GSE33424_CD161_HIGH_VS_NEG_CD8_TCELL_UP	1/70	183/14380	0.592905	0.640527	0.577159	UPP1	1
GSE34205_HEALTHY_VS_FLU_INF_INFANT_PBMC_DN	1/70	183/14380	0.592905	0.640527	0.577159	ERO1A	1
GSE360_CTRL_VS_L_DONOVANI_MAC_DN	1/70	183/14380	0.592905	0.640527	0.577159	LAMB3	1
GSE360_HIGH_DOSE_B_MALAYI_VS_M_TUBERCULOSIS_MAC_UP	1/70	183/14380	0.592905	0.640527	0.577159	ITGA3	1
GSE36392_MAC_VS_NEUTROPHIL_IL25_TREATED_LUNG_UP	1/70	183/14380	0.592905	0.640527	0.577159	MEAK7	1
GSE3720_VD1_VS_VD2_GAMMADELTA_TCELL_WITH_PMA_STIM_DN	1/70	183/14380	0.592905	0.640527	0.577159	SOX15	1
GSE3982_DC_VS_MAC_LPS_STIM_UP	1/70	183/14380	0.592905	0.640527	0.577159	GSTP1	1
GSE3982_MAST_CELL_VS_TH1_DN	1/70	183/14380	0.592905	0.640527	0.577159	SERINC2	1
GSE40274_FOXP3_VS_FOXP3_AND_LEF1_TRANSDUCED_ACTIVATED_CD4_TCELL_UP	1/70	183/14380	0.592905	0.640527	0.577159	NIBAN2	1
GSE41087_WT_VS_FOXP3_MUT_ANTI_CD3_CD28_STIM_CD4_TCELL_UP	1/70	183/14380	0.592905	0.640527	0.577159	SRC	1
GSE42021_CD24HI_TREG_VS_CD24HI_TCONV_THYMUS_DN	1/70	183/14380	0.592905	0.640527	0.577159	UPP1	1
GSE43956_WT_VS_SGK1_KO_TH17_DIFFERENTIATED_CD4_TCELL_DN	1/70	183/14380	0.592905	0.640527	0.577159	TES	1
GSE45739_UNSTIM_VS_ACD3_ACD28_STIM_WT_CD4_TCELL_DN	1/70	183/14380	0.592905	0.640527	0.577159	YWHAQ	1
GSE45881_CXCR6HI_VS_CXCR1LO_COLONIC_LAMINA_PROPRIA_DN	1/70	183/14380	0.592905	0.640527	0.577159	LAMB3	1
GSE5503_MLN_DC_VS_PLN_DC_ACTIVATED_ALLOGENIC_TCELL_DN	1/70	183/14380	0.592905	0.640527	0.577159	SH2D5	1
GSE5679_PPARG_LIGAND_ROSIGLITAZONE_VS_RARA_AGONIST_AM580_TREATED_DC_UP	1/70	183/14380	0.592905	0.640527	0.577159	PKM	1
GSE7460_FOXP3_MUT_VS_WT_ACT_TCONV_UP	1/70	183/14380	0.592905	0.640527	0.577159	RTKN	1
GSE8621_UNSTIM_VS_LPS_PRIMED_AND_LPS_STIM_MACROPHAGE_UP	1/70	183/14380	0.592905	0.640527	0.577159	USB1	1
GSE8678_IL7R_LOW_VS_HIGH_EFF_CD8_TCELL_UP	1/70	183/14380	0.592905	0.640527	0.577159	RAP2B	1
REACTOME_CILIUM_ASSEMBLY	1/70	183/14380	0.592905	0.640527	0.577159	TUBB6	1
RIZKI_TUMOR_INVASIVENESS_3D_UP	1/70	183/14380	0.592905	0.640527	0.577159	CNKSR1	1
GSE10240_CTRL_VS_IL17_STIM_PRIMARY_BRONCHIAL_EPITHELIAL_CELLS_DN	1/70	184/14380	0.594912	0.640527	0.577159	LAMB3	1
GSE11961_MARGINAL_ZONE_BCELL_VS_GERMINAL_CENTER_BCELL_DAY7_DN	1/70	184/14380	0.594912	0.640527	0.577159	CARHSP1	1
GSE12366_GC_VS_NAIVE_BCELL_UP	1/70	184/14380	0.594912	0.640527	0.577159	MET	1
GSE14308_NAIVE_CD4_TCELL_VS_INDUCED_TREG_DN	1/70	184/14380	0.594912	0.640527	0.577159	UPP1	1
GSE14308_TH1_VS_TH17_UP	1/70	184/14380	0.594912	0.640527	0.577159	TES	1
GSE15139_GMCSF_TREATED_VS_UNTREATED_NEUTROPHILS_UP	1/70	184/14380	0.594912	0.640527	0.577159	TRAF7	1
GSE16697_CD4_TCELL_VS_TFH_CD4_TCELL_DN	1/70	184/14380	0.594912	0.640527	0.577159	RAP2B	1
GSE17721_PAM3CSK4_VS_GADIQUIMOD_12H_BMDC_DN	1/70	184/14380	0.594912	0.640527	0.577159	PNP	1
GSE17721_PAM3CSK4_VS_GADIQUIMOD_1H_BMDC_DN	1/70	184/14380	0.594912	0.640527	0.577159	USB1	1
GSE17812_WT_VS_THPOK_KO_MEMORY_CD8_TCELL_UP	1/70	184/14380	0.594912	0.640527	0.577159	SLC16A1	1
GSE19923_E2A_KO_VS_E2A_AND_HEB_KO_DP_THYMOCYTE_UP	1/70	184/14380	0.594912	0.640527	0.577159	SRC	1
GSE20366_TREG_VS_NAIVE_CD4_TCELL_DEC205_CONVERSION_UP	1/70	184/14380	0.594912	0.640527	0.577159	SRC	1
GSE20715_0H_VS_48H_OZONE_LUNG_DN	1/70	184/14380	0.594912	0.640527	0.577159	SFN	1
GSE2128_C57BL6_VS_NOD_THYMOCYTE_MIMETOPE_NEGATIVE_SELECTION_DN	1/70	184/14380	0.594912	0.640527	0.577159	SOWAHC	1
GSE22886_NAIVE_BCELL_VS_BM_PLASMA_CELL_DN	1/70	184/14380	0.594912	0.640527	0.577159	SDC1	1
GSE2405_S_AUREUS_VS_UNTREATED_NEUTROPHIL_UP	1/70	184/14380	0.594912	0.640527	0.577159	USB1	1
GSE24102_GRANULOCYSTIC_MDSC_VS_NEUTROPHIL_UP	1/70	184/14380	0.594912	0.640527	0.577159	GALNT6	1
GSE25123_ROSIGLITAZONE_VS_IL4_AND_ROSIGLITAZONE_STIM_MACROPHAGE_DAY10_UP	1/70	184/14380	0.594912	0.640527	0.577159	MEAK7	1
GSE26343_WT_VS_NFAT5_KO_MACROPHAGE_LPS_STIM_UP	1/70	184/14380	0.594912	0.640527	0.577159	PNP	1
GSE2770_IL12_AND_TGFB_VS_IL4_TREATED_ACT_CD4_TCELL_2H_DN	1/70	184/14380	0.594912	0.640527	0.577159	GSTP1	1
GSE27859_DC_VS_CD11C_INT_F480_INT_DC_UP	1/70	184/14380	0.594912	0.640527	0.577159	ITGA3	1
GSE30971_CTRL_VS_LPS_STIM_MACROPHAGE_WBP7_HET_4H_UP	1/70	184/14380	0.594912	0.640527	0.577159	TNFRSF21	1
GSE36078_WT_VS_IL1R_KO_LUNG_DC_DN	1/70	184/14380	0.594912	0.640527	0.577159	ANXA1	1
GSE36888_UNTREATED_VS_IL2_TREATED_TCELL_6H_DN	1/70	184/14380	0.594912	0.640527	0.577159	SLC16A1	1
GSE3720_UNSTIM_VS_LPS_STIM_VD1_GAMMADELTA_TCELL_UP	1/70	184/14380	0.594912	0.640527	0.577159	RAP2B	1
GSE37532_TREG_VS_TCONV_PPARG_KO_CD4_TCELL_FROM_VISCERAL_ADIPOSE_TISSUE_DN	1/70	184/14380	0.594912	0.640527	0.577159	TGFA	1
GSE38681_WT_VS_LYL1_KO_LYMPHOID_PRIMED_MULTIPOTENT_PROGENITOR_UP	1/70	184/14380	0.594912	0.640527	0.577159	GJB5	1
GSE3982_BCELL_VS_CENT_MEMORY_CD4_TCELL_UP	1/70	184/14380	0.594912	0.640527	0.577159	TUBB6	1
GSE3982_DC_VS_BASOPHIL_UP	1/70	184/14380	0.594912	0.640527	0.577159	BMAL2	1
GSE3982_MAC_VS_NKCELL_UP	1/70	184/14380	0.594912	0.640527	0.577159	PLEK2	1
GSE3982_NEUTROPHIL_VS_EFF_MEMORY_CD4_TCELL_DN	1/70	184/14380	0.594912	0.640527	0.577159	PNP	1
GSE39820_CTRL_VS_IL1B_IL6_IL23A_CD4_TCELL_UP	1/70	184/14380	0.594912	0.640527	0.577159	RHOD	1
GSE39820_TGFBETA1_IL6_VS_TGFBETA1_IL6_IL23A_TREATED_CD4_TCELL_DN	1/70	184/14380	0.594912	0.640527	0.577159	RAP2B	1
GSE40655_FOXO1_KO_VS_WT_NTREG_DN	1/70	184/14380	0.594912	0.640527	0.577159	TUBB6	1
GSE40666_STAT1_KO_VS_STAT4_KO_CD8_TCELL_WITH_IFNA_STIM_90MIN_UP	1/70	184/14380	0.594912	0.640527	0.577159	SOWAHC	1
GSE41867_DAY6_VS_DAY8_LCMV_CLONE13_EFFECTOR_CD8_TCELL_UP	1/70	184/14380	0.594912	0.640527	0.577159	ANXA1	1
GSE42088_UNINF_VS_LEISHMANIA_INF_DC_2H_UP	1/70	184/14380	0.594912	0.640527	0.577159	FSCN1	1
GSE43863_TFH_VS_LY6C_INT_CXCR5POS_EFFECTOR_CD4_TCELL_UP	1/70	184/14380	0.594912	0.640527	0.577159	GJB3	1
GSE44955_MCSF_VS_MCSF_AND_IL27_STIM_MACROPHAGE_UP	1/70	184/14380	0.594912	0.640527	0.577159	UPP1	1
GSE45365_HEALTHY_VS_MCMV_INFECTION_CD8A_DC_DN	1/70	184/14380	0.594912	0.640527	0.577159	SRC	1
GSE5589_IL6_KO_VS_IL10_KO_LPS_AND_IL10_STIM_MACROPHAGE_180MIN_DN	1/70	184/14380	0.594912	0.640527	0.577159	ERO1A	1
GSE5960_TH1_VS_ANERGIC_TH1_DN	1/70	184/14380	0.594912	0.640527	0.577159	TES	1
GSE5960_TH1_VS_ANERGIC_TH1_UP	1/70	184/14380	0.594912	0.640527	0.577159	SOWAHC	1
GSE6092_UNSTIM_VS_IFNG_STIM_ENDOTHELIAL_CELL_DN	1/70	184/14380	0.594912	0.640527	0.577159	TES	1
GSE7460_FOXP3_MUT_VS_WT_ACT_WITH_TGFB_TCONV_DN	1/70	184/14380	0.594912	0.640527	0.577159	NIBAN2	1
GSE7852_TREG_VS_TCONV_UP	1/70	184/14380	0.594912	0.640527	0.577159	RHOD	1
GSE8384_CTRL_VS_B_ABORTUS_4H_MAC_CELL_LINE_DN	1/70	184/14380	0.594912	0.640527	0.577159	LRRC8A	1
GSE8685_IL2_STARVED_VS_IL15_ACT_IL2_STARVED_CD4_TCELL_UP	1/70	184/14380	0.594912	0.640527	0.577159	PKM	1
ALONSO_METASTASIS_UP	1/70	185/14380	0.59691	0.640527	0.577159	YWHAQ	1
GSE10240_CTRL_VS_IL17_AND_IL22_STIM_PRIMARY_BRONCHIAL_EPITHELIAL_CELLS_UP	1/70	185/14380	0.59691	0.640527	0.577159	CARHSP1	1
GSE10325_BCELL_VS_MYELOID_DN	1/70	185/14380	0.59691	0.640527	0.577159	GNA15	1
GSE12366_GC_VS_MEMORY_BCELL_DN	1/70	185/14380	0.59691	0.640527	0.577159	TES	1
GSE15735_2H_VS_12H_HDAC_INHIBITOR_TREATED_CD4_TCELL_UP	1/70	185/14380	0.59691	0.640527	0.577159	CDH3	1
GSE17580_UNINFECTED_VS_S_MANSONI_INF_TEFF_UP	1/70	185/14380	0.59691	0.640527	0.577159	TES	1
GSE17721_12H_VS_24H_PAM3CSK4_BMDC_DN	1/70	185/14380	0.59691	0.640527	0.577159	TNFRSF21	1
GSE17721_CTRL_VS_GARDIQUIMOD_24H_BMDC_DN	1/70	185/14380	0.59691	0.640527	0.577159	UPP1	1
GSE17721_LPS_VS_POLYIC_8H_BMDC_UP	1/70	185/14380	0.59691	0.640527	0.577159	ANXA1	1
GSE21670_STAT3_KO_VS_WT_CD4_TCELL_TGFB_TREATED_UP	1/70	185/14380	0.59691	0.640527	0.577159	CARHSP1	1
GSE2405_0H_VS_3H_A_PHAGOCYTOPHILUM_STIM_NEUTROPHIL_UP	1/70	185/14380	0.59691	0.640527	0.577159	CDCP1	1
GSE2405_HEAT_KILLED_LYSATE_VS_LIVE_A_PHAGOCYTOPHILUM_STIM_NEUTROPHIL_24H_DN	1/70	185/14380	0.59691	0.640527	0.577159	CARD10	1
GSE24142_ADULT_VS_FETAL_EARLY_THYMIC_PROGENITOR_UP	1/70	185/14380	0.59691	0.640527	0.577159	FBLIM1	1
GSE24142_DN2_VS_DN3_THYMOCYTE_ADULT_DN	1/70	185/14380	0.59691	0.640527	0.577159	CARD10	1
GSE24142_EARLY_THYMIC_PROGENITOR_VS_DN3_THYMOCYTE_DN	1/70	185/14380	0.59691	0.640527	0.577159	CARD10	1
GSE24634_TREG_VS_TCONV_POST_DAY5_IL4_CONVERSION_DN	1/70	185/14380	0.59691	0.640527	0.577159	FSCN1	1
GSE2770_IL12_AND_TGFB_VS_IL4_TREATED_ACT_CD4_TCELL_2H_UP	1/70	185/14380	0.59691	0.640527	0.577159	SRC	1
GSE2770_IL4_ACT_VS_ACT_CD4_TCELL_48H_UP	1/70	185/14380	0.59691	0.640527	0.577159	MET	1
GSE2770_TGFB_AND_IL4_VS_IL12_TREATED_ACT_CD4_TCELL_48H_DN	1/70	185/14380	0.59691	0.640527	0.577159	SFN	1
GSE27786_NEUTROPHIL_VS_MONO_MAC_DN	1/70	185/14380	0.59691	0.640527	0.577159	LAMB3	1
GSE30962_PRIMARY_VS_SECONDARY_CHRONIC_LCMV_INF_CD8_TCELL_UP	1/70	185/14380	0.59691	0.640527	0.577159	SOWAHC	1
GSE30971_CTRL_VS_LPS_STIM_MACROPHAGE_WBP7_HET_2H_DN	1/70	185/14380	0.59691	0.640527	0.577159	AP2M1	1
GSE33425_CD8_ALPHAALPHA_VS_ALPHABETA_CD161_HIGH_TCELL_UP	1/70	185/14380	0.59691	0.640527	0.577159	UPP1	1
GSE33513_TCF7_KO_VS_HET_EARLY_THYMIC_PROGENITOR_DN	1/70	185/14380	0.59691	0.640527	0.577159	TES	1
GSE34156_NOD2_LIGAND_VS_TLR1_TLR2_LIGAND_6H_TREATED_MONOCYTE_UP	1/70	185/14380	0.59691	0.640527	0.577159	PNP	1
GSE34515_CD16_NEG_MONOCYTE_VS_DC_DN	1/70	185/14380	0.59691	0.640527	0.577159	RAP2B	1
GSE35685_CD34POS_CD10NEG_CD62LPOS_VS_CD34POS_CD10POS_BONE_MARROW_DN	1/70	185/14380	0.59691	0.640527	0.577159	PNP	1
GSE360_DC_VS_MAC_B_MALAYI_HIGH_DOSE_UP	1/70	185/14380	0.59691	0.640527	0.577159	GSTP1	1
GSE360_DC_VS_MAC_L_DONOVANI_UP	1/70	185/14380	0.59691	0.640527	0.577159	GSTP1	1
GSE36476_CTRL_VS_TSST_ACT_40H_MEMORY_CD4_TCELL_YOUNG_UP	1/70	185/14380	0.59691	0.640527	0.577159	ANXA1	1
GSE3982_BASOPHIL_VS_TH1_DN	1/70	185/14380	0.59691	0.640527	0.577159	PNP	1
GSE3982_NEUTROPHIL_VS_BCELL_DN	1/70	185/14380	0.59691	0.640527	0.577159	PNP	1
GSE40274_FOXP3_VS_FOXP3_AND_IRF4_TRANSDUCED_ACTIVATED_CD4_TCELL_DN	1/70	185/14380	0.59691	0.640527	0.577159	CDCP1	1
GSE40666_WT_VS_STAT4_KO_CD8_TCELL_DN	1/70	185/14380	0.59691	0.640527	0.577159	CDCP1	1
GSE41867_LCMV_ARMSTRONG_VS_CLONE13_DAY15_EFFECTOR_CD8_TCELL_UP	1/70	185/14380	0.59691	0.640527	0.577159	CARHSP1	1
GSE43863_TH1_VS_LY6C_INT_CXCR5POS_EFFECTOR_CD4_TCELL_UP	1/70	185/14380	0.59691	0.640527	0.577159	AP2M1	1
GSE43955_TGFB_IL6_VS_TGFB_IL6_IL23_TH17_ACT_CD4_TCELL_52H_DN	1/70	185/14380	0.59691	0.640527	0.577159	SOWAHC	1
GSE46606_IRF4MID_VS_WT_CD40L_IL2_IL5_DAY1_STIMULATED_BCELL_UP	1/70	185/14380	0.59691	0.640527	0.577159	FBLIM1	1
GSE5455_HEALTHY_VS_TUMOR_BEARING_MOUSE_SPLEEN_MONOCYTE_DN	1/70	185/14380	0.59691	0.640527	0.577159	LRRC8A	1
GSE5589_LPS_VS_LPS_AND_IL10_STIM_MACROPHAGE_45MIN_UP	1/70	185/14380	0.59691	0.640527	0.577159	TES	1
GSE7831_UNSTIM_VS_INFLUENZA_STIM_PDC_1H_DN	1/70	185/14380	0.59691	0.640527	0.577159	TES	1
GSE8621_LPS_PRIMED_UNSTIM_VS_LPS_PRIMED_AND_LPS_STIM_MACROPHAGE_UP	1/70	185/14380	0.59691	0.640527	0.577159	GALNT6	1
HAY_BONE_MARROW_PLATELET	1/70	185/14380	0.59691	0.640527	0.577159	SRC	1
REACTOME_INTRA_GOLGI_AND_RETROGRADE_GOLGI_TO_ER_TRAFFIC	1/70	185/14380	0.59691	0.640527	0.577159	TUBB6	1
GSE10325_CD4_TCELL_VS_MYELOID_DN	1/70	186/14380	0.598898	0.640527	0.577159	TUBB6	1
GSE13411_NAIVE_VS_SWITCHED_MEMORY_BCELL_DN	1/70	186/14380	0.598898	0.640527	0.577159	RAP2B	1
GSE13484_3H_UNSTIM_VS_YF17D_VACCINE_STIM_PBMC_UP	1/70	186/14380	0.598898	0.640527	0.577159	FSCN1	1
GSE13485_DAY3_VS_DAY21_YF17D_VACCINE_PBMC_UP	1/70	186/14380	0.598898	0.640527	0.577159	UPP1	1
GSE15330_GRANULOCYTE_MONOCYTE_PROGENITOR_VS_PRO_BCELL_DN	1/70	186/14380	0.598898	0.640527	0.577159	RPS6KA4	1
GSE16522_MEMORY_VS_NAIVE_ANTI_CD3CD28_STIM_CD8_TCELL_DN	1/70	186/14380	0.598898	0.640527	0.577159	PTGFRN	1
GSE17721_0.5H_VS_12H_LPS_BMDC_UP	1/70	186/14380	0.598898	0.640527	0.577159	TNFRSF21	1
GSE17721_0.5H_VS_12H_PAM3CSK4_BMDC_DN	1/70	186/14380	0.598898	0.640527	0.577159	USB1	1
GSE17721_LPS_VS_GARDIQUIMOD_16H_BMDC_DN	1/70	186/14380	0.598898	0.640527	0.577159	PSMD2	1
GSE17721_PAM3CSK4_VS_GADIQUIMOD_2H_BMDC_DN	1/70	186/14380	0.598898	0.640527	0.577159	YWHAQ	1
GSE17721_POLYIC_VS_GARDIQUIMOD_16H_BMDC_UP	1/70	186/14380	0.598898	0.640527	0.577159	SRC	1
GSE17974_0.5H_VS_72H_IL4_AND_ANTI_IL12_ACT_CD4_TCELL_UP	1/70	186/14380	0.598898	0.640527	0.577159	ANXA1	1
GSE17974_0H_VS_24H_IN_VITRO_ACT_CD4_TCELL_DN	1/70	186/14380	0.598898	0.640527	0.577159	FSCN1	1
GSE18804_SPLEEN_MACROPHAGE_VS_BRAIN_TUMORAL_MACROPHAGE_DN	1/70	186/14380	0.598898	0.640527	0.577159	EIF4EBP1	1
GSE1925_CTRL_VS_IFNG_PRIMED_MACROPHAGE_24H_IFNG_STIM_DN	1/70	186/14380	0.598898	0.640527	0.577159	PNP	1
GSE19888_ADENOSINE_A3R_INH_VS_ACT_IN_MAST_CELL_UP	1/70	186/14380	0.598898	0.640527	0.577159	RHOD	1
GSE19888_CTRL_VS_A3R_ACTIVATION_MAST_CELL_UP	1/70	186/14380	0.598898	0.640527	0.577159	UPP1	1
GSE19923_E2A_KO_VS_E2A_AND_HEB_KO_DP_THYMOCYTE_DN	1/70	186/14380	0.598898	0.640527	0.577159	ANXA1	1
GSE21927_C26GM_VS_4T1_TUMOR_MONOCYTE_BALBC_DN	1/70	186/14380	0.598898	0.640527	0.577159	TES	1
GSE22886_NAIVE_CD4_TCELL_VS_48H_ACT_TH1_UP	1/70	186/14380	0.598898	0.640527	0.577159	TES	1
GSE24142_EARLY_THYMIC_PROGENITOR_VS_DN3_THYMOCYTE_ADULT_DN	1/70	186/14380	0.598898	0.640527	0.577159	LIPG	1
GSE24671_BAKIMULC_VS_SENDAI_VIRUS_INFECTED_MOUSE_SPLENOCYTES_UP	1/70	186/14380	0.598898	0.640527	0.577159	FSCN1	1
GSE25088_CTRL_VS_IL4_AND_ROSIGLITAZONE_STIM_STAT6_KO_MACROPHAGE_UP	1/70	186/14380	0.598898	0.640527	0.577159	TRAF7	1
GSE26343_UNSTIM_VS_LPS_STIM_NFAT5_KO_MACROPHAGE_DN	1/70	186/14380	0.598898	0.640527	0.577159	SOWAHC	1
GSE27786_BCELL_VS_NKTCELL_UP	1/70	186/14380	0.598898	0.640527	0.577159	CARHSP1	1
GSE27786_LIN_NEG_VS_CD8_TCELL_DN	1/70	186/14380	0.598898	0.640527	0.577159	TES	1
GSE28408_LY6G_POS_VS_NEG_DC_DN	1/70	186/14380	0.598898	0.640527	0.577159	SFN	1
GSE29164_DAY3_VS_DAY7_CD8_TCELL_AND_IL12_TREATED_MELANOMA_UP	1/70	186/14380	0.598898	0.640527	0.577159	CARD10	1
GSE3039_NKT_CELL_VS_ALPHAALPHA_CD8_TCELL_DN	1/70	186/14380	0.598898	0.640527	0.577159	PNP	1
GSE3039_NKT_CELL_VS_B2_BCELL_UP	1/70	186/14380	0.598898	0.640527	0.577159	TNFRSF21	1
GSE31082_DN_VS_CD4_SP_THYMOCYTE_DN	1/70	186/14380	0.598898	0.640527	0.577159	RAP2B	1
GSE33424_CD161_INT_VS_NEG_CD8_TCELL_DN	1/70	186/14380	0.598898	0.640527	0.577159	ANXA1	1
GSE33425_CD161_HIGH_VS_NEG_CD8_TCELL_DN	1/70	186/14380	0.598898	0.640527	0.577159	TUBB6	1
GSE34156_UNTREATED_VS_24H_NOD2_LIGAND_TREATED_MONOCYTE_DN	1/70	186/14380	0.598898	0.640527	0.577159	SRC	1
GSE3720_VD1_VS_VD2_GAMMADELTA_TCELL_WITH_LPS_STIM_DN	1/70	186/14380	0.598898	0.640527	0.577159	RAP2B	1
GSE37416_0H_VS_48H_F_TULARENSIS_LVS_NEUTROPHIL_UP	1/70	186/14380	0.598898	0.640527	0.577159	CARHSP1	1
GSE37533_PPARG2_FOXP3_VS_FOXP3_TRANSDUCED_CD4_TCELL_UP	1/70	186/14380	0.598898	0.640527	0.577159	CARHSP1	1
GSE3982_CTRL_VS_LPS_4H_MAC_DN	1/70	186/14380	0.598898	0.640527	0.577159	TUBB6	1
GSE39820_CTRL_VS_IL1B_IL6_CD4_TCELL_UP	1/70	186/14380	0.598898	0.640527	0.577159	RHOD	1
GSE40666_NAIVE_VS_EFFECTOR_CD8_TCELL_UP	1/70	186/14380	0.598898	0.640527	0.577159	GALNT6	1
GSE40666_WT_VS_STAT1_KO_CD8_TCELL_WITH_IFNA_STIM_90MIN_DN	1/70	186/14380	0.598898	0.640527	0.577159	PTGFRN	1
GSE41978_ID2_KO_VS_BIM_KO_KLRG1_LOW_EFFECTOR_CD8_TCELL_UP	1/70	186/14380	0.598898	0.640527	0.577159	MET	1
GSE42021_TCONV_PLN_VS_TREG_PRECURSORS_THYMUS_UP	1/70	186/14380	0.598898	0.640527	0.577159	TGFA	1
GSE42724_NAIVE_VS_MEMORY_BCELL_DN	1/70	186/14380	0.598898	0.640527	0.577159	ANXA1	1
GSE43955_1H_VS_20H_ACT_CD4_TCELL_UP	1/70	186/14380	0.598898	0.640527	0.577159	PPP1R14B	1
GSE43955_TH0_VS_TGFB_IL6_IL23_TH17_ACT_CD4_TCELL_60H_DN	1/70	186/14380	0.598898	0.640527	0.577159	SOWAHC	1
GSE45365_WT_VS_IFNAR_KO_CD8A_DC_UP	1/70	186/14380	0.598898	0.640527	0.577159	RHOD	1
GSE5503_MLN_DC_VS_PLN_DC_ACTIVATED_ALLOGENIC_TCELL_UP	1/70	186/14380	0.598898	0.640527	0.577159	USB1	1
GSE7460_CTRL_VS_TGFB_TREATED_ACT_TCONV_DN	1/70	186/14380	0.598898	0.640527	0.577159	NIBAN2	1
GSE7460_TCONV_VS_TREG_LN_DN	1/70	186/14380	0.598898	0.640527	0.577159	CDCP1	1
GSE9006_HEALTHY_VS_TYPE_1_DIABETES_PBMC_AT_DX_UP	1/70	186/14380	0.598898	0.640527	0.577159	PSMD2	1
GSE9037_CTRL_VS_LPS_1H_STIM_BMDM_UP	1/70	186/14380	0.598898	0.640527	0.577159	FBLIM1	1
GSE9037_WT_VS_IRAK4_KO_LPS_1H_STIM_BMDM_UP	1/70	186/14380	0.598898	0.640527	0.577159	TES	1
IVANOVA_HEMATOPOIESIS_STEM_CELL_LONG_TERM	1/70	186/14380	0.598898	0.640527	0.577159	MET	1
KANNAN_BLOOD_2012_2013_TIV_AGE_65PLS_REVACCINATED_IN_6_9_MO_VS_REVACCINATED_IN_12_13_MO_UP	1/70	186/14380	0.598898	0.640527	0.577159	CNKSR1	1
GSE10239_NAIVE_VS_KLRG1HIGH_EFF_CD8_TCELL_UP	1/70	187/14380	0.600876	0.640527	0.577159	GALNT6	1
GSE10239_NAIVE_VS_KLRG1INT_EFF_CD8_TCELL_UP	1/70	187/14380	0.600876	0.640527	0.577159	GALNT6	1
GSE12392_WT_VS_IFNAR_KO_CD8A_NEG_SPLEEN_DC_UP	1/70	187/14380	0.600876	0.640527	0.577159	RPS6KA4	1
GSE12845_PRE_GC_VS_DARKZONE_GC_TONSIL_BCELL_DN	1/70	187/14380	0.600876	0.640527	0.577159	GSTP1	1
GSE13485_PRE_VS_POST_YF17D_VACCINATION_PBMC_DN	1/70	187/14380	0.600876	0.640527	0.577159	FOSL1	1
GSE14769_UNSTIM_VS_40MIN_LPS_BMDM_DN	1/70	187/14380	0.600876	0.640527	0.577159	SOWAHC	1
GSE15330_MEGAKARYOCYTE_ERYTHROID_VS_GRANULOCYTE_MONOCYTE_PROGENITOR_DN	1/70	187/14380	0.600876	0.640527	0.577159	NIBAN2	1
GSE16385_ROSIGLITAZONE_IFNG_TNF_VS_IL4_STIM_MACROPHAGE_DN	1/70	187/14380	0.600876	0.640527	0.577159	TNFRSF21	1
GSE16450_IMMATURE_VS_MATURE_NEURON_CELL_LINE_12H_IFNA_STIM_DN	1/70	187/14380	0.600876	0.640527	0.577159	EIF4EBP1	1
GSE17721_0.5H_VS_8H_POLYIC_BMDC_UP	1/70	187/14380	0.600876	0.640527	0.577159	EIF4G1	1
GSE17721_LPS_VS_GARDIQUIMOD_2H_BMDC_DN	1/70	187/14380	0.600876	0.640527	0.577159	PPP1R14B	1
GSE17721_PAM3CSK4_VS_CPG_8H_BMDC_UP	1/70	187/14380	0.600876	0.640527	0.577159	SDC1	1
GSE17974_CTRL_VS_ACT_IL4_AND_ANTI_IL12_72H_CD4_TCELL_DN	1/70	187/14380	0.600876	0.640527	0.577159	MEAK7	1
GSE18791_UNSTIM_VS_NEWCATSLE_VIRUS_DC_18H_UP	1/70	187/14380	0.600876	0.640527	0.577159	TUBB6	1
GSE19198_1H_VS_24H_IL21_TREATED_TCELL_UP	1/70	187/14380	0.600876	0.640527	0.577159	CARD10	1
GSE22140_GERMFREE_VS_SPF_ARTHRITIC_MOUSE_CD4_TCELL_UP	1/70	187/14380	0.600876	0.640527	0.577159	FSCN1	1
GSE22886_NAIVE_BCELL_VS_NEUTROPHIL_DN	1/70	187/14380	0.600876	0.640527	0.577159	PPP4R1	1
GSE23568_CTRL_VS_ID3_TRANSDUCED_CD8_TCELL_DN	1/70	187/14380	0.600876	0.640527	0.577159	ANXA1	1
GSE23925_DARK_ZONE_VS_NAIVE_BCELL_UP	1/70	187/14380	0.600876	0.640527	0.577159	SLC16A1	1
GSE24210_CTRL_VS_IL35_TREATED_TCONV_CD4_TCELL_UP	1/70	187/14380	0.600876	0.640527	0.577159	SFN	1
GSE25088_ROSIGLITAZONE_VS_IL4_AND_ROSIGLITAZONE_STIM_STAT6_KO_MACROPHAGE_DAY10_DN	1/70	187/14380	0.600876	0.640527	0.577159	LAMB3	1
GSE25123_WT_VS_PPARG_KO_MACROPHAGE_IL4_STIM_DN	1/70	187/14380	0.600876	0.640527	0.577159	SOWAHC	1
GSE26030_TH1_VS_TH17_RESTIMULATED_DAY5_POST_POLARIZATION_DN	1/70	187/14380	0.600876	0.640527	0.577159	TRAF7	1
GSE26290_CTRL_VS_AKT_INHIBITOR_TREATED_ANTI_CD3_AND_IL2_STIM_CD8_TCELL_DN	1/70	187/14380	0.600876	0.640527	0.577159	RAP2B	1
GSE26669_CD4_VS_CD8_TCELL_IN_MLR_UP	1/70	187/14380	0.600876	0.640527	0.577159	TES	1
GSE26890_CXCR1_NEG_VS_POS_EFFECTOR_CD8_TCELL_DN	1/70	187/14380	0.600876	0.640527	0.577159	MEAK7	1
GSE2706_UNSTIM_VS_8H_LPS_DC_UP	1/70	187/14380	0.600876	0.640527	0.577159	EIF4EBP1	1
GSE2770_IL12_VS_TGFB_AND_IL12_TREATED_ACT_CD4_TCELL_48H_UP	1/70	187/14380	0.600876	0.640527	0.577159	RAP2B	1
GSE2770_TGFB_AND_IL4_ACT_VS_ACT_CD4_TCELL_6H_UP	1/70	187/14380	0.600876	0.640527	0.577159	UPP1	1
GSE2770_TGFB_AND_IL4_VS_IL4_TREATED_ACT_CD4_TCELL_48H_UP	1/70	187/14380	0.600876	0.640527	0.577159	TUBB6	1
GSE28737_FOLLICULAR_VS_MARGINAL_ZONE_BCELL_BCL6_HET_UP	1/70	187/14380	0.600876	0.640527	0.577159	CARD10	1
GSE28737_WT_VS_BCL6_KO_FOLLICULAR_BCELL_DN	1/70	187/14380	0.600876	0.640527	0.577159	TRAF7	1
GSE29618_LAIV_VS_TIV_FLU_VACCINE_DAY7_BCELL_DN	1/70	187/14380	0.600876	0.640527	0.577159	RPS6KA4	1
GSE30962_PRIMARY_VS_SECONDARY_ACUTE_LCMV_INF_CD8_TCELL_UP	1/70	187/14380	0.600876	0.640527	0.577159	ERO1A	1
GSE3337_CTRL_VS_16H_IFNG_IN_CD8POS_DC_DN	1/70	187/14380	0.600876	0.640527	0.577159	UPP1	1
GSE339_CD4POS_VS_CD8POS_DC_UP	1/70	187/14380	0.600876	0.640527	0.577159	RPS6KA4	1
GSE360_L_DONOVANI_VS_B_MALAYI_HIGH_DOSE_MAC_DN	1/70	187/14380	0.600876	0.640527	0.577159	GNA15	1
GSE36888_UNTREATED_VS_IL2_TREATED_TCELL_2H_UP	1/70	187/14380	0.600876	0.640527	0.577159	TES	1
GSE369_PRE_VS_POST_IL6_INJECTION_IFNG_WT_LIVER_DN	1/70	187/14380	0.600876	0.640527	0.577159	SFN	1
GSE3691_CONVENTIONAL_VS_PLASMACYTOID_DC_SPLEEN_UP	1/70	187/14380	0.600876	0.640527	0.577159	SDC1	1
GSE40666_UNTREATED_VS_IFNA_STIM_STAT4_KO_EFFECTOR_CD8_TCELL_90MIN_UP	1/70	187/14380	0.600876	0.640527	0.577159	ITGA3	1
GSE40666_WT_VS_STAT1_KO_CD8_TCELL_UP	1/70	187/14380	0.600876	0.640527	0.577159	GALNT6	1
GSE411_100MIN_VS_400MIN_IL6_STIM_MACROPHAGE_UP	1/70	187/14380	0.600876	0.640527	0.577159	GALNT6	1
GSE411_UNSTIM_VS_100MIN_IL6_STIM_MACROPHAGE_DN	1/70	187/14380	0.600876	0.640527	0.577159	LAMB3	1
GSE411_UNSTIM_VS_400MIN_IL6_STIM_MACROPHAGE_DN	1/70	187/14380	0.600876	0.640527	0.577159	SLC16A1	1
GSE43955_TH0_VS_TGFB_IL6_TH17_ACT_CD4_TCELL_4H_UP	1/70	187/14380	0.600876	0.640527	0.577159	EIF4G1	1
GSE5679_CTRL_VS_PPARG_LIGAND_ROSIGLITAZONE_AND_RARA_AGONIST_AM580_TREATED_DC_DN	1/70	187/14380	0.600876	0.640527	0.577159	ANXA1	1
GSE5679_PPARG_LIGAND_ROSIGLITAZONE_VS_ROSIGLITAZONE_AND_RARA_AGONIST_AM580_TREATED_DC_UP	1/70	187/14380	0.600876	0.640527	0.577159	CARHSP1	1
GSE7852_TREG_VS_TCONV_LN_UP	1/70	187/14380	0.600876	0.640527	0.577159	CDCP1	1
BAELDE_DIABETIC_NEPHROPATHY_DN	2/70	414/14380	0.602758	0.640527	0.577159	ITGA3/ANXA1	2
BLANCO_MELO_HUMAN_PARAINFLUENZA_VIRUS_3_INFECTION_A594_CELLS_UP	1/70	188/14380	0.602844	0.640527	0.577159	CDCP1	1
BUSSLINGER_DUODENAL_TRANSIT_AMPLIFYING_CELLS	1/70	188/14380	0.602844	0.640527	0.577159	GSTP1	1
GSE10273_HIGH_VS_LOW_IL7_TREATED_IRF4_8_NULL_PRE_BCELL_UP	1/70	188/14380	0.602844	0.640527	0.577159	GALNT6	1
GSE11057_NAIVE_VS_EFF_MEMORY_CD4_TCELL_DN	1/70	188/14380	0.602844	0.640527	0.577159	ANXA1	1
GSE11864_CSF1_IFNG_VS_CSF1_PAM3CYS_IN_MAC_UP	1/70	188/14380	0.602844	0.640527	0.577159	ANXA1	1
GSE12366_PLASMA_CELL_VS_MEMORY_BCELL_DN	1/70	188/14380	0.602844	0.640527	0.577159	MSANTD3	1
GSE12392_CD8A_POS_VS_NEG_SPLEEN_DC_UP	1/70	188/14380	0.602844	0.640527	0.577159	ERO1A	1
GSE13485_CTRL_VS_DAY7_YF17D_VACCINE_PBMC_DN	1/70	188/14380	0.602844	0.640527	0.577159	FOSL1	1
GSE14308_TH17_VS_INDUCED_TREG_UP	1/70	188/14380	0.602844	0.640527	0.577159	PKM	1
GSE15330_LYMPHOID_MULTIPOTENT_VS_GRANULOCYTE_MONOCYTE_PROGENITOR_IKAROS_KO_UP	1/70	188/14380	0.602844	0.640527	0.577159	RHOD	1
GSE15330_LYMPHOID_MULTIPOTENT_VS_PRO_BCELL_DN	1/70	188/14380	0.602844	0.640527	0.577159	PNP	1
GSE15330_WT_VS_IKAROS_KO_HSC_DN	1/70	188/14380	0.602844	0.640527	0.577159	LRRC8A	1
GSE15330_WT_VS_IKAROS_KO_LYMPHOID_MULTIPOTENT_PROGENITOR_UP	1/70	188/14380	0.602844	0.640527	0.577159	CARD10	1
GSE17721_0.5H_VS_24H_GARDIQUIMOD_BMDC_DN	1/70	188/14380	0.602844	0.640527	0.577159	GALNT6	1
GSE17721_CTRL_VS_CPG_1H_BMDC_UP	1/70	188/14380	0.602844	0.640527	0.577159	RHOD	1
GSE17721_CTRL_VS_LPS_8H_BMDC_UP	1/70	188/14380	0.602844	0.640527	0.577159	PPP1R14B	1
GSE17721_LPS_VS_PAM3CSK4_12H_BMDC_DN	1/70	188/14380	0.602844	0.640527	0.577159	SDC1	1
GSE17721_LPS_VS_PAM3CSK4_24H_BMDC_DN	1/70	188/14380	0.602844	0.640527	0.577159	PPP1R14B	1
GSE17721_PAM3CSK4_VS_CPG_24H_BMDC_DN	1/70	188/14380	0.602844	0.640527	0.577159	AP2M1	1
GSE18281_CORTICAL_THYMOCYTE_VS_WHOLE_CORTEX_THYMUS_DN	1/70	188/14380	0.602844	0.640527	0.577159	MEAK7	1
GSE20198_IL12_IL18_VS_IFNA_TREATED_ACT_CD4_TCELL_UP	1/70	188/14380	0.602844	0.640527	0.577159	RAP2B	1
GSE20366_EX_VIVO_VS_DEC205_CONVERSION_UP	1/70	188/14380	0.602844	0.640527	0.577159	ERO1A	1
GSE20715_0H_VS_6H_OZONE_TLR4_KO_LUNG_DN	1/70	188/14380	0.602844	0.640527	0.577159	TGFA	1
GSE2128_C57BL6_VS_NOD_THYMOCYTE_UP	1/70	188/14380	0.602844	0.640527	0.577159	LAMB3	1
GSE21670_STAT3_KO_VS_WT_CD4_TCELL_TGFB_IL6_TREATED_DN	1/70	188/14380	0.602844	0.640527	0.577159	RAP2B	1
GSE22443_NAIVE_VS_ACT_AND_IL12_TREATED_CD8_TCELL_UP	1/70	188/14380	0.602844	0.640527	0.577159	RPS6KA4	1
GSE22589_HEALTHY_VS_SIV_INFECTED_DC_UP	1/70	188/14380	0.602844	0.640527	0.577159	TUBB6	1
GSE22935_WT_VS_MYD88_KO_MACROPHAGE_24H_MBOVIS_BCG_STIM_DN	1/70	188/14380	0.602844	0.640527	0.577159	SOWAHC	1
GSE2405_S_AUREUS_VS_UNTREATED_NEUTROPHIL_DN	1/70	188/14380	0.602844	0.640527	0.577159	SLC16A1	1
GSE2770_IL12_VS_IL4_TREATED_ACT_CD4_TCELL_48H_UP	1/70	188/14380	0.602844	0.640527	0.577159	ANXA1	1
GSE2770_UNTREATED_VS_IL4_TREATED_ACT_CD4_TCELL_48H_DN	1/70	188/14380	0.602844	0.640527	0.577159	CFAP251	1
GSE27786_LIN_NEG_VS_MONO_MAC_UP	1/70	188/14380	0.602844	0.640527	0.577159	PSMD2	1
GSE27786_LSK_VS_ERYTHROBLAST_UP	1/70	188/14380	0.602844	0.640527	0.577159	RAP2B	1
GSE3039_CD4_TCELL_VS_ALPHAALPHA_CD8_TCELL_UP	1/70	188/14380	0.602844	0.640527	0.577159	PPP1R14B	1
GSE32986_GMCSF_VS_GMCSF_AND_CURDLAN_HIGHDOSE_STIM_DC_UP	1/70	188/14380	0.602844	0.640527	0.577159	MEAK7	1
GSE360_CTRL_VS_L_DONOVANI_MAC_UP	1/70	188/14380	0.602844	0.640527	0.577159	GSTP1	1
GSE360_L_DONOVANI_VS_B_MALAYI_LOW_DOSE_DC_DN	1/70	188/14380	0.602844	0.640527	0.577159	EIF4EBP1	1
GSE37534_UNTREATED_VS_GW1929_TREATED_CD4_TCELL_PPARG1_AND_FOXP3_TRASDUCED_UP	1/70	188/14380	0.602844	0.640527	0.577159	RHOD	1
GSE38681_WT_VS_LYL1_KO_LYMPHOID_PRIMED_MULTIPOTENT_PROGENITOR_DN	1/70	188/14380	0.602844	0.640527	0.577159	SLC16A1	1
GSE40068_CXCR5POS_BCL6POS_TFH_VS_CXCR5NEG_BCL6NEG_CD4_TCELL_UP	1/70	188/14380	0.602844	0.640527	0.577159	GALNT6	1
GSE411_WT_VS_SOCS3_KO_MACROPHAGE_IL6_STIM_400MIN_DN	1/70	188/14380	0.602844	0.640527	0.577159	LAMB3	1
GSE46606_IRF4MID_VS_WT_CD40L_IL2_IL5_DAY3_STIMULATED_BCELL_UP	1/70	188/14380	0.602844	0.640527	0.577159	SRC	1
GSE5589_LPS_VS_LPS_AND_IL6_STIM_MACROPHAGE_45MIN_DN	1/70	188/14380	0.602844	0.640527	0.577159	ERO1A	1
GSE6092_UNSTIM_VS_IFNG_STIM_ENDOTHELIAL_CELL_UP	1/70	188/14380	0.602844	0.640527	0.577159	TNFRSF21	1
GSE6259_FLT3L_INDUCED_33D1_POS_DC_VS_BCELL_UP	1/70	188/14380	0.602844	0.640527	0.577159	MSANTD3	1
GSE7509_DC_VS_MONOCYTE_WITH_FCGRIIB_STIM_DN	1/70	188/14380	0.602844	0.640527	0.577159	PPP4R1	1
GSE7852_LN_VS_FAT_TREG_DN	1/70	188/14380	0.602844	0.640527	0.577159	CARHSP1	1
GSE8621_UNSTIM_VS_LPS_STIM_MACROPHAGE_DN	1/70	188/14380	0.602844	0.640527	0.577159	RAP2B	1
THUM_SYSTOLIC_HEART_FAILURE_DN	1/70	188/14380	0.602844	0.640527	0.577159	PKM	1
HE_LIM_SUN_FETAL_LUNG_C3_CYCLING_DEFINITIVE_ERYTHROBLAST	2/70	415/14380	0.604085	0.640527	0.577159	PLEK2/GALNT6	2
BOYAULT_LIVER_CANCER_SUBCLASS_G3_UP	1/70	189/14380	0.604803	0.640527	0.577159	PHLDA2	1
GAUCHER_PBMC_YF_VAX_STAMARIL_UNKNOWN_AGE_10DY_UP	1/70	189/14380	0.604803	0.640527	0.577159	SRC	1
GSE15330_HSC_VS_PRO_BCELL_DN	1/70	189/14380	0.604803	0.640527	0.577159	NIBAN2	1
GSE15330_WT_VS_IKAROS_KO_GRANULOCYTE_MONOCYTE_PROGENITOR_UP	1/70	189/14380	0.604803	0.640527	0.577159	RAP2B	1
GSE15750_DAY6_VS_DAY10_TRAF6KO_EFF_CD8_TCELL_DN	1/70	189/14380	0.604803	0.640527	0.577159	ITGA3	1
GSE17721_0.5H_VS_4H_POLYIC_BMDC_DN	1/70	189/14380	0.604803	0.640527	0.577159	CARHSP1	1
GSE17721_LPS_VS_GARDIQUIMOD_1H_BMDC_DN	1/70	189/14380	0.604803	0.640527	0.577159	USB1	1
GSE17721_LPS_VS_POLYIC_16H_BMDC_DN	1/70	189/14380	0.604803	0.640527	0.577159	EIF4EBP1	1
GSE17721_LPS_VS_POLYIC_4H_BMDC_DN	1/70	189/14380	0.604803	0.640527	0.577159	PPP1R14B	1
GSE17721_PAM3CSK4_VS_GADIQUIMOD_8H_BMDC_UP	1/70	189/14380	0.604803	0.640527	0.577159	RPS6KA4	1
GSE17974_1.5H_VS_72H_IL4_AND_ANTI_IL12_ACT_CD4_TCELL_DN	1/70	189/14380	0.604803	0.640527	0.577159	SFN	1
GSE17974_2H_VS_72H_UNTREATED_IN_VITRO_CD4_TCELL_DN	1/70	189/14380	0.604803	0.640527	0.577159	GNA15	1
GSE20715_WT_VS_TLR4_KO_24H_OZONE_LUNG_DN	1/70	189/14380	0.604803	0.640527	0.577159	NIBAN2	1
GSE21670_STAT3_KO_VS_WT_CD4_TCELL_DN	1/70	189/14380	0.604803	0.640527	0.577159	UPP1	1
GSE21927_SPLEEN_C57BL6_VS_EL4_TUMOR_BALBC_MONOCYTES_UP	1/70	189/14380	0.604803	0.640527	0.577159	TES	1
GSE22432_MULTIPOTENT_VS_COMMON_DC_PROGENITOR_UP	1/70	189/14380	0.604803	0.640527	0.577159	PKM	1
GSE22589_HIV_VS_HIV_AND_SIV_INFECTED_DC_DN	1/70	189/14380	0.604803	0.640527	0.577159	MAP7D1	1
GSE24634_IL4_VS_CTRL_TREATED_NAIVE_CD4_TCELL_DAY7_DN	1/70	189/14380	0.604803	0.640527	0.577159	NRG1	1
GSE26030_UNSTIM_VS_RESTIM_TH1_DAY15_POST_POLARIZATION_DN	1/70	189/14380	0.604803	0.640527	0.577159	TUBB6	1
GSE2770_IL12_ACT_VS_ACT_CD4_TCELL_48H_UP	1/70	189/14380	0.604803	0.640527	0.577159	PRELID1	1
GSE27786_BCELL_VS_NKCELL_DN	1/70	189/14380	0.604803	0.640527	0.577159	PKM	1
GSE29164_DAY3_VS_DAY7_UNTREATED_MELANOMA_DN	1/70	189/14380	0.604803	0.640527	0.577159	GNA15	1
GSE29618_MONOCYTE_VS_PDC_DAY7_FLU_VACCINE_DN	1/70	189/14380	0.604803	0.640527	0.577159	PPP1R14B	1
GSE30971_CTRL_VS_LPS_STIM_MACROPHAGE_WBP7_KO_2H_DN	1/70	189/14380	0.604803	0.640527	0.577159	PTGFRN	1
GSE31082_DP_VS_CD4_SP_THYMOCYTE_DN	1/70	189/14380	0.604803	0.640527	0.577159	LRRC8A	1
GSE32423_MEMORY_VS_NAIVE_CD8_TCELL_DN	1/70	189/14380	0.604803	0.640527	0.577159	AP2M1	1
GSE35825_UNTREATED_VS_IFNG_STIM_MACROPHAGE_UP	1/70	189/14380	0.604803	0.640527	0.577159	TUBB6	1
GSE36009_UNSTIM_VS_LPS_STIM_NLRP10_KO_DC_UP	1/70	189/14380	0.604803	0.640527	0.577159	MAP7D1	1
GSE36891_UNSTIM_VS_POLYIC_TLR3_STIM_PERITONEAL_MACROPHAGE_DN	1/70	189/14380	0.604803	0.640527	0.577159	PNP	1
GSE37301_LYMPHOID_PRIMED_MPP_VS_RAG2_KO_NK_CELL_UP	1/70	189/14380	0.604803	0.640527	0.577159	PLEK2	1
GSE3982_BASOPHIL_VS_TH2_DN	1/70	189/14380	0.604803	0.640527	0.577159	TP63	1
GSE3982_DC_VS_NEUTROPHIL_LPS_STIM_UP	1/70	189/14380	0.604803	0.640527	0.577159	BMAL2	1
GSE40068_BCL6_POS_VS_NEG_CXCR5_POS_TFH_UP	1/70	189/14380	0.604803	0.640527	0.577159	CARHSP1	1
GSE41867_NAIVE_VS_DAY15_LCMV_ARMSTRONG_EFFECTOR_CD8_TCELL_DN	1/70	189/14380	0.604803	0.640527	0.577159	GALNT6	1
GSE44649_NAIVE_VS_ACTIVATED_CD8_TCELL_MIR155_KO_UP	1/70	189/14380	0.604803	0.640527	0.577159	FOSL1	1
GSE45881_CXCR6HI_VS_CXCR1LO_COLONIC_LAMINA_PROPRIA_UP	1/70	189/14380	0.604803	0.640527	0.577159	ERO1A	1
GSE5589_IL6_KO_VS_IL10_KO_LPS_AND_IL6_STIM_MACROPHAGE_45MIN_DN	1/70	189/14380	0.604803	0.640527	0.577159	NIBAN2	1
GSE5589_IL6_KO_VS_IL10_KO_LPS_STIM_MACROPHAGE_45MIN_UP	1/70	189/14380	0.604803	0.640527	0.577159	CARHSP1	1
GSE5589_WT_VS_IL6_KO_LPS_AND_IL6_STIM_MACROPHAGE_45MIN_DN	1/70	189/14380	0.604803	0.640527	0.577159	TNFRSF21	1
GSE7852_THYMUS_VS_FAT_TCONV_UP	1/70	189/14380	0.604803	0.640527	0.577159	PTGFRN	1
GSE8921_UNSTIM_0H_VS_TLR1_2_STIM_MONOCYTE_24H_DN	1/70	189/14380	0.604803	0.640527	0.577159	MEAK7	1
HALLMARK_EPITHELIAL_MESENCHYMAL_TRANSITION	1/70	189/14380	0.604803	0.640527	0.577159	SDC1	1
KRIEG_KDM3A_TARGETS_NOT_HYPOXIA	1/70	189/14380	0.604803	0.640527	0.577159	UPP1	1
MITSIADES_RESPONSE_TO_APLIDIN_UP	2/70	416/14380	0.605408	0.640527	0.577159	FOSL1/SRC	2
GOLDRATH_NAIVE_VS_MEMORY_CD8_TCELL_DN	1/70	190/14380	0.606753	0.640527	0.577159	ANXA1	1
GSE1112_OT1_VS_HY_CD8AB_THYMOCYTE_RTOC_CULTURE_DN	1/70	190/14380	0.606753	0.640527	0.577159	GSTP1	1
GSE14000_4H_VS_16H_LPS_DC_TRANSLATED_RNA_DN	1/70	190/14380	0.606753	0.640527	0.577159	RAP2B	1
GSE14000_UNSTIM_VS_16H_LPS_DC_UP	1/70	190/14380	0.606753	0.640527	0.577159	LRRC8A	1
GSE1432_CTRL_VS_IFNG_24H_MICROGLIA_UP	1/70	190/14380	0.606753	0.640527	0.577159	TNFRSF21	1
GSE16386_IL4_VS_IL4_AND_ROSIGLITAZONE_STIM_MACROPHAGE_6H_UP	1/70	190/14380	0.606753	0.640527	0.577159	AP2M1	1
GSE16522_MEMORY_VS_NAIVE_ANTI_CD3CD28_STIM_CD8_TCELL_UP	1/70	190/14380	0.606753	0.640527	0.577159	LAMB3	1
GSE17186_CD21LOW_VS_CD21HIGH_TRANSITIONAL_BCELL_UP	1/70	190/14380	0.606753	0.640527	0.577159	TUBB6	1
GSE17721_CTRL_VS_POLYIC_4H_BMDC_UP	1/70	190/14380	0.606753	0.640527	0.577159	TNFRSF21	1
GSE17721_LPS_VS_PAM3CSK4_8H_BMDC_DN	1/70	190/14380	0.606753	0.640527	0.577159	MSANTD3	1
GSE17721_PAM3CSK4_VS_CPG_4H_BMDC_UP	1/70	190/14380	0.606753	0.640527	0.577159	YWHAQ	1
GSE17721_POLYIC_VS_CPG_12H_BMDC_DN	1/70	190/14380	0.606753	0.640527	0.577159	NIBAN2	1
GSE17721_POLYIC_VS_PAM3CSK4_4H_BMDC_DN	1/70	190/14380	0.606753	0.640527	0.577159	FSCN1	1
GSE17974_0H_VS_12H_IN_VITRO_ACT_CD4_TCELL_DN	1/70	190/14380	0.606753	0.640527	0.577159	EIF4EBP1	1
GSE19888_ADENOSINE_A3R_INH_PRETREAT_AND_ACT_BY_A3R_VS_A3R_INH_AND_TCELL_MEMBRANES_ACT_MAST_CELL_DN	1/70	190/14380	0.606753	0.640527	0.577159	UPP1	1
GSE20727_CTRL_VS_ROS_INH_AND_DNFB_ALLERGEN_TREATED_DC_DN	1/70	190/14380	0.606753	0.640527	0.577159	LRRC8A	1
GSE21670_TGFB_VS_TGFB_AND_IL6_TREATED_CD4_TCELL_DN	1/70	190/14380	0.606753	0.640527	0.577159	GALNT6	1
GSE22432_CDC_VS_COMMON_DC_PROGENITOR_UP	1/70	190/14380	0.606753	0.640527	0.577159	GNA15	1
GSE22432_PDC_VS_TGFB1_TREATEDCOMMON_DC_PROGENITOR_DN	1/70	190/14380	0.606753	0.640527	0.577159	GNA15	1
GSE22443_IL2_VS_IL12_TREATED_ACT_CD8_TCELL_DN	1/70	190/14380	0.606753	0.640527	0.577159	PPP1R14B	1
GSE22601_IMMATURE_CD4_SINGLE_POSITIVE_VS_DOUBLE_POSITIVE_THYMOCYTE_DN	1/70	190/14380	0.606753	0.640527	0.577159	TES	1
GSE22886_NAIVE_BCELL_VS_BLOOD_PLASMA_CELL_DN	1/70	190/14380	0.606753	0.640527	0.577159	PPP1R14B	1
GSE22886_NAIVE_VS_IGM_MEMORY_BCELL_DN	1/70	190/14380	0.606753	0.640527	0.577159	ERO1A	1
GSE23984_CTRL_VS_HYPOCALEMIC_VITAMIND_ANALOG_TCELL_DN	1/70	190/14380	0.606753	0.640527	0.577159	ANXA1	1
GSE24292_WT_VS_PPARG_KO_MACROPHAGE_DN	1/70	190/14380	0.606753	0.640527	0.577159	RHOD	1
GSE25085_FETAL_BM_VS_ADULT_BM_SP4_THYMIC_IMPLANT_DN	1/70	190/14380	0.606753	0.640527	0.577159	RAP2B	1
GSE26343_WT_VS_NFAT5_KO_MACROPHAGE_LPS_STIM_DN	1/70	190/14380	0.606753	0.640527	0.577159	RAP2B	1
GSE2706_UNSTIM_VS_8H_LPS_AND_R848_DC_UP	1/70	190/14380	0.606753	0.640527	0.577159	USB1	1
GSE2770_IL12_AND_TGFB_ACT_VS_ACT_CD4_TCELL_48H_DN	1/70	190/14380	0.606753	0.640527	0.577159	CARD10	1
GSE2770_TGFB_AND_IL4_ACT_VS_ACT_CD4_TCELL_48H_UP	1/70	190/14380	0.606753	0.640527	0.577159	TUBB6	1
GSE2770_UNTREATED_VS_ACT_CD4_TCELL_2H_DN	1/70	190/14380	0.606753	0.640527	0.577159	MAP7D1	1
GSE27786_LSK_VS_CD8_TCELL_UP	1/70	190/14380	0.606753	0.640527	0.577159	TUBB6	1
GSE28737_BCL6_HET_VS_BCL6_KO_MARGINAL_ZONE_BCELL_DN	1/70	190/14380	0.606753	0.640527	0.577159	TUBB6	1
GSE29164_UNTREATED_VS_CD8_TCELL_TREATED_MELANOMA_DAY3_UP	1/70	190/14380	0.606753	0.640527	0.577159	GNA15	1
GSE29618_MONOCYTE_VS_MDC_DN	1/70	190/14380	0.606753	0.640527	0.577159	PPP1R14B	1
GSE29618_MONOCYTE_VS_MDC_UP	1/70	190/14380	0.606753	0.640527	0.577159	UPP1	1
GSE3039_CD4_TCELL_VS_NKT_CELL_DN	1/70	190/14380	0.606753	0.640527	0.577159	TRAF7	1
GSE32164_ALTERNATIVELY_ACT_M2_VS_CMYC_INHIBITED_MACROPHAGE_UP	1/70	190/14380	0.606753	0.640527	0.577159	ANXA1	1
GSE32986_CURDLAN_LOWDOSE_VS_GMCSF_AND_CURDLAN_LOWDOSE_STIM_DC_DN	1/70	190/14380	0.606753	0.640527	0.577159	PPP1R14B	1
GSE33425_CD161_HIGH_VS_INT_CD8_TCELL_UP	1/70	190/14380	0.606753	0.640527	0.577159	TUBB6	1
GSE36392_TYPE_2_MYELOID_VS_MAC_IL25_TREATED_LUNG_DN	1/70	190/14380	0.606753	0.640527	0.577159	RPS6KA4	1
GSE36476_CTRL_VS_TSST_ACT_16H_MEMORY_CD4_TCELL_YOUNG_UP	1/70	190/14380	0.606753	0.640527	0.577159	ANXA1	1
GSE37416_0H_VS_6H_F_TULARENSIS_LVS_NEUTROPHIL_UP	1/70	190/14380	0.606753	0.640527	0.577159	CARHSP1	1
GSE3982_DC_VS_NEUTROPHIL_UP	1/70	190/14380	0.606753	0.640527	0.577159	EIF4G1	1
GSE39820_CTRL_VS_TGFBETA3_IL6_IL23A_CD4_TCELL_DN	1/70	190/14380	0.606753	0.640527	0.577159	PKM	1
GSE40273_XBP1_KO_VS_WT_TREG_UP	1/70	190/14380	0.606753	0.640527	0.577159	PNP	1
GSE40274_CTRL_VS_FOXP3_AND_HELIOS_TRANSDUCED_ACTIVATED_CD4_TCELL_UP	1/70	190/14380	0.606753	0.640527	0.577159	GALNT6	1
GSE40274_LEF1_VS_FOXP3_AND_LEF1_TRANSDUCED_ACTIVATED_CD4_TCELL_UP	1/70	190/14380	0.606753	0.640527	0.577159	PNP	1
GSE41176_WT_VS_TAK1_KO_ANTI_IGM_STIM_BCELL_24H_DN	1/70	190/14380	0.606753	0.640527	0.577159	SLC16A1	1
GSE41978_ID2_KO_VS_ID2_KO_AND_BIM_KO_KLRG1_LOW_EFFECTOR_CD8_TCELL_DN	1/70	190/14380	0.606753	0.640527	0.577159	PKM	1
GSE42724_NAIVE_VS_B1_BCELL_DN	1/70	190/14380	0.606753	0.640527	0.577159	LRRC8A	1
GSE43863_TH1_VS_LY6C_INT_CXCR5POS_MEMORY_CD4_TCELL_UP	1/70	190/14380	0.606753	0.640527	0.577159	SLC16A1	1
GSE43955_1H_VS_60H_ACT_CD4_TCELL_WITH_TGFB_IL6_UP	1/70	190/14380	0.606753	0.640527	0.577159	PKM	1
GSE45365_HEALTHY_VS_MCMV_INFECTION_BCELL_IFNAR_KO_UP	1/70	190/14380	0.606753	0.640527	0.577159	FSCN1	1
GSE45739_NRAS_KO_VS_WT_ACD3_ACD28_STIM_CD4_TCELL_UP	1/70	190/14380	0.606753	0.640527	0.577159	FOSL1	1
GSE5589_LPS_AND_IL10_VS_LPS_AND_IL6_STIM_IL6_KO_MACROPHAGE_45MIN_DN	1/70	190/14380	0.606753	0.640527	0.577159	SDC1	1
GSE8685_IL2_STARVED_VS_IL21_ACT_IL2_STARVED_CD4_TCELL_DN	1/70	190/14380	0.606753	0.640527	0.577159	NIBAN2	1
LAKE_ADULT_KIDNEY_C2_PODOCYTES	1/70	190/14380	0.606753	0.640527	0.577159	TENM2	1
GSE13229_IMM_VS_INTMATURE_NKCELL_DN	1/70	191/14380	0.608692	0.640527	0.577159	YWHAQ	1
GSE13738_RESTING_VS_BYSTANDER_ACTIVATED_CD4_TCELL_DN	1/70	191/14380	0.608692	0.640527	0.577159	GNA15	1
GSE14000_UNSTIM_VS_4H_LPS_DC_UP	1/70	191/14380	0.608692	0.640527	0.577159	LRRC8A	1
GSE14308_TH1_VS_TH17_DN	1/70	191/14380	0.608692	0.640527	0.577159	MEAK7	1
GSE1460_DP_THYMOCYTE_VS_NAIVE_CD4_TCELL_ADULT_BLOOD_UP	1/70	191/14380	0.608692	0.640527	0.577159	TNFRSF21	1
GSE14769_UNSTIM_VS_240MIN_LPS_BMDM_DN	1/70	191/14380	0.608692	0.640527	0.577159	SRC	1
GSE15330_MEGAKARYOCYTE_ERYTHROID_PROGENITOR_VS_PRO_BCELL_DN	1/70	191/14380	0.608692	0.640527	0.577159	YWHAQ	1
GSE15930_STIM_VS_STIM_AND_IFNAB_72H_CD8_T_CELL_DN	1/70	191/14380	0.608692	0.640527	0.577159	PHLDA2	1
GSE16385_MONOCYTE_VS_12H_ROSIGLITAZONE_IFNG_TNF_TREATED_MACROPHAGE_DN	1/70	191/14380	0.608692	0.640527	0.577159	TES	1
GSE16385_MONOCYTE_VS_12H_ROSIGLITAZONE_IL4_TREATED_MACROPHAGE_DN	1/70	191/14380	0.608692	0.640527	0.577159	GALNT6	1
GSE17186_NAIVE_VS_CD21LOW_TRANSITIONAL_BCELL_CORD_BLOOD_UP	1/70	191/14380	0.608692	0.640527	0.577159	LRRC8A	1
GSE17186_NAIVE_VS_CD21LOW_TRANSITIONAL_BCELL_UP	1/70	191/14380	0.608692	0.640527	0.577159	PKM	1
GSE17721_4_VS_24H_CPG_BMDC_DN	1/70	191/14380	0.608692	0.640527	0.577159	BMAL2	1
GSE17721_CTRL_VS_CPG_0.5H_BMDC_UP	1/70	191/14380	0.608692	0.640527	0.577159	EFNB1	1
GSE17721_LPS_VS_CPG_1H_BMDC_UP	1/70	191/14380	0.608692	0.640527	0.577159	RTKN	1
GSE17721_LPS_VS_POLYIC_24H_BMDC_UP	1/70	191/14380	0.608692	0.640527	0.577159	YWHAQ	1
GSE17974_0.5H_VS_72H_UNTREATED_IN_VITRO_CD4_TCELL_DN	1/70	191/14380	0.608692	0.640527	0.577159	PKM	1
GSE17974_CTRL_VS_ACT_IL4_AND_ANTI_IL12_4H_CD4_TCELL_DN	1/70	191/14380	0.608692	0.640527	0.577159	PPP1R14B	1
GSE19401_UNSTIM_VS_RETINOIC_ACID_AND_PAM2CSK4_STIM_FOLLICULAR_DC_DN	1/70	191/14380	0.608692	0.640527	0.577159	TNFRSF21	1
GSE21063_CTRL_VS_ANTI_IGM_STIM_BCELL_NFATC1_KO_8H_DN	1/70	191/14380	0.608692	0.640527	0.577159	PKM	1
GSE21380_NON_TFH_VS_GERMINAL_CENTER_TFH_CD4_TCELL_DN	1/70	191/14380	0.608692	0.640527	0.577159	SDC1	1
GSE22886_TH1_VS_TH2_48H_ACT_DN	1/70	191/14380	0.608692	0.640527	0.577159	CDCP1	1
GSE22919_RESTING_VS_IL2_IL12_IL15_STIM_NK_CELL_UP	1/70	191/14380	0.608692	0.640527	0.577159	EIF4G1	1
GSE24726_WT_VS_E2_2_KO_PDC_DAY6_POST_DELETION_DN	1/70	191/14380	0.608692	0.640527	0.577159	FBLIM1	1
GSE25088_CTRL_VS_ROSIGLITAZONE_STIM_STAT6_KO_MACROPHAGE_DN	1/70	191/14380	0.608692	0.640527	0.577159	MAP7D1	1
GSE29164_UNTREATED_VS_CD8_TCELL_TREATED_MELANOMA_DAY7_UP	1/70	191/14380	0.608692	0.640527	0.577159	ANXA1	1
GSE29618_MONOCYTE_VS_MDC_DAY7_FLU_VACCINE_UP	1/70	191/14380	0.608692	0.640527	0.577159	UPP1	1
GSE3039_ALPHABETA_CD8_TCELL_VS_B1_BCELL_DN	1/70	191/14380	0.608692	0.640527	0.577159	NIBAN2	1
GSE31082_CD4_VS_CD8_SP_THYMOCYTE_UP	1/70	191/14380	0.608692	0.640527	0.577159	GALNT6	1
GSE32986_CURDLAN_HIGHDOSE_VS_GMCSF_AND_CURDLAN_HIGHDOSE_STIM_DC_UP	1/70	191/14380	0.608692	0.640527	0.577159	FBLIM1	1
GSE32986_GMCSF_VS_GMCSF_AND_CURDLAN_LOWDOSE_STIM_DC_UP	1/70	191/14380	0.608692	0.640527	0.577159	BMAL2	1
GSE32986_UNSTIM_VS_GMCSF_AND_CURDLAN_LOWDOSE_STIM_DC_UP	1/70	191/14380	0.608692	0.640527	0.577159	FSCN1	1
GSE33162_UNTREATED_VS_4H_LPS_STIM_HDAC3_KO_MACROPHAGE_DN	1/70	191/14380	0.608692	0.640527	0.577159	GNA15	1
GSE36476_CTRL_VS_TSST_ACT_72H_MEMORY_CD4_TCELL_YOUNG_UP	1/70	191/14380	0.608692	0.640527	0.577159	ANXA1	1
GSE36476_YOUNG_VS_OLD_DONOR_MEMORY_CD4_TCELL_40H_TSST_ACT_DN	1/70	191/14380	0.608692	0.640527	0.577159	UPP1	1
GSE3691_IFN_PRODUCING_KILLER_DC_VS_CONVENTIONAL_DC_SPLEEN_UP	1/70	191/14380	0.608692	0.640527	0.577159	MEAK7	1
GSE37301_LYMPHOID_PRIMED_MPP_VS_CD4_TCELL_DN	1/70	191/14380	0.608692	0.640527	0.577159	MEAK7	1
GSE37534_UNTREATED_VS_PIOGLITAZONE_TREATED_CD4_TCELL_PPARG1_AND_FOXP3_TRASDUCED_DN	1/70	191/14380	0.608692	0.640527	0.577159	CARHSP1	1
GSE37534_UNTREATED_VS_ROSIGLITAZONE_TREATED_CD4_TCELL_PPARG1_AND_FOXP3_TRASDUCED_DN	1/70	191/14380	0.608692	0.640527	0.577159	S100A2	1
GSE39110_UNTREATED_VS_IL2_TREATED_CD8_TCELL_DAY3_POST_IMMUNIZATION_DN	1/70	191/14380	0.608692	0.640527	0.577159	CARHSP1	1
GSE3982_MAST_CELL_VS_CENT_MEMORY_CD4_TCELL_UP	1/70	191/14380	0.608692	0.640527	0.577159	FOSL1	1
GSE39820_CTRL_VS_TGFBETA1_IL6_IL23A_CD4_TCELL_UP	1/70	191/14380	0.608692	0.640527	0.577159	RHOD	1
GSE411_100MIN_VS_400MIN_IL6_STIM_SOCS3_KO_MACROPHAGE_DN	1/70	191/14380	0.608692	0.640527	0.577159	GALNT6	1
GSE411_UNSTIM_VS_100MIN_IL6_STIM_SOCS3_KO_MACROPHAGE_UP	1/70	191/14380	0.608692	0.640527	0.577159	LAMB3	1
GSE41176_UNSTIM_VS_ANTI_IGM_STIM_BCELL_3H_DN	1/70	191/14380	0.608692	0.640527	0.577159	EIF4EBP1	1
GSE41867_NAIVE_VS_DAY6_LCMV_EFFECTOR_CD8_TCELL_UP	1/70	191/14380	0.608692	0.640527	0.577159	PNP	1
GSE42021_CD24HI_TREG_VS_CD24HI_TCONV_THYMUS_UP	1/70	191/14380	0.608692	0.640527	0.577159	PPP1R14B	1
GSE42021_CD24HI_VS_CD24INT_TCONV_THYMUS_UP	1/70	191/14380	0.608692	0.640527	0.577159	TGFA	1
GSE42021_CD24HI_VS_CD24LOW_TCONV_THYMUS_DN	1/70	191/14380	0.608692	0.640527	0.577159	BMAL2	1
GSE43863_TH1_VS_LY6C_LOW_CXCR5NEG_EFFECTOR_CD4_TCELL_UP	1/70	191/14380	0.608692	0.640527	0.577159	AP2M1	1
GSE45382_UNTREATED_VS_TGFB_TREATED_MACROPHAGES_UP	1/70	191/14380	0.608692	0.640527	0.577159	EIF4EBP1	1
GSE46606_UNSTIM_VS_CD40L_IL2_IL5_1DAY_STIMULATED_IRF4MID_SORTED_BCELL_UP	1/70	191/14380	0.608692	0.640527	0.577159	SOWAHC	1
GSE5503_LIVER_DC_VS_MLN_DC_ACTIVATED_ALLOGENIC_TCELL_DN	1/70	191/14380	0.608692	0.640527	0.577159	RAP2B	1
GSE7852_LN_VS_FAT_TCONV_DN	1/70	191/14380	0.608692	0.640527	0.577159	PNP	1
GSE7852_LN_VS_FAT_TREG_UP	1/70	191/14380	0.608692	0.640527	0.577159	CDCP1	1
GSE7852_LN_VS_THYMUS_TREG_UP	1/70	191/14380	0.608692	0.640527	0.577159	CDCP1	1
GSE7852_TREG_VS_TCONV_FAT_UP	1/70	191/14380	0.608692	0.640527	0.577159	ANXA1	1
GSE8921_UNSTIM_VS_TLR1_2_STIM_MONOCYTE_3H_DN	1/70	191/14380	0.608692	0.640527	0.577159	PLCB3	1
KAECH_NAIVE_VS_DAY15_EFF_CD8_TCELL_UP	1/70	191/14380	0.608692	0.640527	0.577159	TUBB6	1
GSE10239_NAIVE_VS_DAY4.5_EFF_CD8_TCELL_UP	1/70	192/14380	0.610623	0.640527	0.577159	GALNT6	1
GSE13411_NAIVE_VS_MEMORY_BCELL_DN	1/70	192/14380	0.610623	0.640527	0.577159	PHLDA2	1
GSE13411_SWITCHED_MEMORY_BCELL_VS_PLASMA_CELL_UP	1/70	192/14380	0.610623	0.640527	0.577159	ANXA1	1
GSE14000_UNSTIM_VS_16H_LPS_DC_DN	1/70	192/14380	0.610623	0.640527	0.577159	LAMB3	1
GSE14000_UNSTIM_VS_16H_LPS_DC_TRANSLATED_RNA_UP	1/70	192/14380	0.610623	0.640527	0.577159	LRRC8A	1
GSE14908_ATOPIC_VS_NONATOPIC_PATIENT_RESTING_CD4_TCELL_DN	1/70	192/14380	0.610623	0.640527	0.577159	UPP1	1
GSE16450_CTRL_VS_IFNA_12H_STIM_MATURE_NEURON_CELL_LINE_DN	1/70	192/14380	0.610623	0.640527	0.577159	PPP4R1	1
GSE1740_MCSF_VS_MCSF_AND_IFNG_DAY2_DERIVED_MACROPHAGE_WITH_IFNA_STIM_UP	1/70	192/14380	0.610623	0.640527	0.577159	GSTP1	1
GSE17721_LPS_VS_CPG_8H_BMDC_DN	1/70	192/14380	0.610623	0.640527	0.577159	SDC1	1
GSE17721_POLYIC_VS_CPG_8H_BMDC_DN	1/70	192/14380	0.610623	0.640527	0.577159	AP2M1	1
GSE17721_POLYIC_VS_GARDIQUIMOD_16H_BMDC_DN	1/70	192/14380	0.610623	0.640527	0.577159	MSANTD3	1
GSE17974_2.5H_VS_72H_IL4_AND_ANTI_IL12_ACT_CD4_TCELL_UP	1/70	192/14380	0.610623	0.640527	0.577159	ANXA1	1
GSE19401_UNSTIM_VS_PAM2CSK4_STIM_FOLLICULAR_DC_DN	1/70	192/14380	0.610623	0.640527	0.577159	ANXA1	1
GSE20198_IL12_VS_IL12_IL18_TREATED_ACT_CD4_TCELL_UP	1/70	192/14380	0.610623	0.640527	0.577159	CARHSP1	1
GSE22140_HEALTHY_VS_ARTHRITIC_GERMFREE_MOUSE_CD4_TCELL_UP	1/70	192/14380	0.610623	0.640527	0.577159	FSCN1	1
GSE22601_DOUBLE_POSITIVE_VS_CD4_SINGLE_POSITIVE_THYMOCYTE_DN	1/70	192/14380	0.610623	0.640527	0.577159	PNP	1
GSE22886_CD8_VS_CD4_NAIVE_TCELL_UP	1/70	192/14380	0.610623	0.640527	0.577159	PNP	1
GSE23398_WT_VS_IL2_KO_CD4_TCELL_SCURFY_MOUSE_DN	1/70	192/14380	0.610623	0.640527	0.577159	GNA15	1
GSE23502_WT_VS_HDC_KO_MYELOID_DERIVED_SUPPRESSOR_CELL_BM_DN	1/70	192/14380	0.610623	0.640527	0.577159	YWHAQ	1
GSE23568_ID3_TRANSDUCED_VS_ID3_KO_CD8_TCELL_DN	1/70	192/14380	0.610623	0.640527	0.577159	YWHAQ	1
GSE24634_TEFF_VS_TCONV_DAY10_IN_CULTURE_UP	1/70	192/14380	0.610623	0.640527	0.577159	LAMB3	1
GSE26343_UNSTIM_VS_LPS_STIM_MACROPHAGE_UP	1/70	192/14380	0.610623	0.640527	0.577159	PPP1R14B	1
GSE2770_UNTREATED_VS_IL12_TREATED_ACT_CD4_TCELL_2H_DN	1/70	192/14380	0.610623	0.640527	0.577159	ITGA3	1
GSE27786_CD4_TCELL_VS_NKCELL_DN	1/70	192/14380	0.610623	0.640527	0.577159	MAP7D1	1
GSE27786_ERYTHROBLAST_VS_NEUTROPHIL_DN	1/70	192/14380	0.610623	0.640527	0.577159	PLCB3	1
GSE27786_LSK_VS_CD4_TCELL_UP	1/70	192/14380	0.610623	0.640527	0.577159	TUBB6	1
GSE33374_CD8_ALPHAALPHA_VS_ALPHABETA_CD161_HIGH_TCELL_DN	1/70	192/14380	0.610623	0.640527	0.577159	RPS6KA4	1
GSE339_EX_VIVO_VS_IN_CULTURE_CD4POS_DC_UP	1/70	192/14380	0.610623	0.640527	0.577159	EIF4EBP1	1
GSE34006_UNTREATED_VS_A2AR_AGONIST_TREATED_TREG_UP	1/70	192/14380	0.610623	0.640527	0.577159	RAP2B	1
GSE35685_CD34POS_CD38NEG_VS_CD34POS_CD10POS_BONE_MARROW_DN	1/70	192/14380	0.610623	0.640527	0.577159	PNP	1
GSE360_CTRL_VS_M_TUBERCULOSIS_DC_UP	1/70	192/14380	0.610623	0.640527	0.577159	ITGA3	1
GSE3982_NEUTROPHIL_VS_CENT_MEMORY_CD4_TCELL_UP	1/70	192/14380	0.610623	0.640527	0.577159	FOSL1	1
GSE39820_CTRL_VS_TGFBETA1_IL6_CD4_TCELL_DN	1/70	192/14380	0.610623	0.640527	0.577159	ITGA3	1
GSE40274_CTRL_VS_FOXP3_TRANSDUCED_ACTIVATED_CD4_TCELL_UP	1/70	192/14380	0.610623	0.640527	0.577159	EFNB1	1
GSE41867_NAIVE_VS_DAY30_LCMV_CLONE13_EXHAUSTED_CD8_TCELL_DN	1/70	192/14380	0.610623	0.640527	0.577159	PRELID1	1
GSE42021_CD24HI_VS_CD24INT_TREG_THYMUS_UP	1/70	192/14380	0.610623	0.640527	0.577159	RAP2B	1
GSE43957_UNTREATED_VS_NACL_TREATED_ANTI_CD3_CD28_STIM_CD4_TCELL_DN	1/70	192/14380	0.610623	0.640527	0.577159	TUBB6	1
GSE7764_IL15_NK_CELL_24H_VS_SPLENOCYTE_DN	1/70	192/14380	0.610623	0.640527	0.577159	SDC1	1
GSE9601_NFKB_INHIBITOR_VS_PI3K_INHIBITOR_TREATED_HCMV_INF_MONOCYTE_UP	1/70	192/14380	0.610623	0.640527	0.577159	AP2M1	1
HALLMARK_ADIPOGENESIS	1/70	192/14380	0.610623	0.640527	0.577159	SOWAHC	1
MANALO_HYPOXIA_UP	1/70	192/14380	0.610623	0.640527	0.577159	ERO1A	1
WELCSH_BRCA1_TARGETS_UP	1/70	192/14380	0.610623	0.640527	0.577159	ANXA1	1
PILON_KLF1_TARGETS_UP	2/70	421/14380	0.611975	0.640527	0.577159	PLEK2/LIPG	2
GSE10325_BCELL_VS_LUPUS_BCELL_DN	1/70	193/14380	0.612544	0.640527	0.577159	SDC1	1
GSE14308_TH2_VS_NAIVE_CD4_TCELL_UP	1/70	193/14380	0.612544	0.640527	0.577159	KRT17	1
GSE14769_20MIN_VS_360MIN_LPS_BMDM_UP	1/70	193/14380	0.612544	0.640527	0.577159	FBLIM1	1
GSE14769_UNSTIM_VS_240MIN_LPS_BMDM_UP	1/70	193/14380	0.612544	0.640527	0.577159	EFNB1	1
GSE15330_LYMPHOID_MULTIPOTENT_VS_GRANULOCYTE_MONOCYTE_PROGENITOR_DN	1/70	193/14380	0.612544	0.640527	0.577159	NIBAN2	1
GSE15330_MEGAKARYOCYTE_ERYTHROID_PROGENITOR_VS_PRO_BCELL_UP	1/70	193/14380	0.612544	0.640527	0.577159	LRRC8A	1
GSE16451_IMMATURE_VS_MATURE_NEURON_CELL_LINE_WEST_EQUINE_ENC_VIRUS_DN	1/70	193/14380	0.612544	0.640527	0.577159	SLC16A1	1
GSE17186_CD21LOW_VS_CD21HIGH_TRANSITIONAL_BCELL_DN	1/70	193/14380	0.612544	0.640527	0.577159	FSCN1	1
GSE17721_LPS_VS_GARDIQUIMOD_6H_BMDC_DN	1/70	193/14380	0.612544	0.640527	0.577159	PPP1R14B	1
GSE17721_PAM3CSK4_VS_GADIQUIMOD_6H_BMDC_UP	1/70	193/14380	0.612544	0.640527	0.577159	TUBB6	1
GSE17812_WT_VS_THPOK_KO_MEMORY_CD8_TCELL_DN	1/70	193/14380	0.612544	0.640527	0.577159	CDCP1	1
GSE18791_CTRL_VS_NEWCASTLE_VIRUS_DC_6H_UP	1/70	193/14380	0.612544	0.640527	0.577159	PPP1R14B	1
GSE20500_CTRL_VS_RETINOIC_ACID_TREATED_CD4_TCELL_UP	1/70	193/14380	0.612544	0.640527	0.577159	MEAK7	1
GSE21360_PRIMARY_VS_TERTIARY_MEMORY_CD8_TCELL_UP	1/70	193/14380	0.612544	0.640527	0.577159	AP2M1	1
GSE21670_TGFB_VS_TGFB_AND_IL6_TREATED_STAT3_KO_CD4_TCELL_DN	1/70	193/14380	0.612544	0.640527	0.577159	MEAK7	1
GSE22601_IMMATURE_CD4_SINGLE_POSITIVE_VS_CD4_SINGLE_POSITIVE_THYMOCYTE_UP	1/70	193/14380	0.612544	0.640527	0.577159	GALNT6	1
GSE22886_NAIVE_BCELL_VS_BM_PLASMA_CELL_UP	1/70	193/14380	0.612544	0.640527	0.577159	SFN	1
GSE22886_NAIVE_TCELL_VS_DC_UP	1/70	193/14380	0.612544	0.640527	0.577159	TES	1
GSE23925_LIGHT_ZONE_VS_NAIVE_BCELL_DN	1/70	193/14380	0.612544	0.640527	0.577159	SLC16A1	1
GSE26559_TCF1_KO_VS_WT_LIN_NEG_CELL_UP	1/70	193/14380	0.612544	0.640527	0.577159	UPP1	1
GSE2770_IL12_VS_IL4_TREATED_ACT_CD4_TCELL_48H_DN	1/70	193/14380	0.612544	0.640527	0.577159	LAMB3	1
GSE2770_TGFB_AND_IL4_VS_IL12_TREATED_ACT_CD4_TCELL_6H_UP	1/70	193/14380	0.612544	0.640527	0.577159	LAMB3	1
GSE2770_UNTREATED_VS_IL12_TREATED_ACT_CD4_TCELL_2H_UP	1/70	193/14380	0.612544	0.640527	0.577159	SFN	1
GSE27786_LIN_NEG_VS_NKCELL_DN	1/70	193/14380	0.612544	0.640527	0.577159	PKM	1
GSE29618_PDC_VS_MDC_DAY7_FLU_VACCINE_DN	1/70	193/14380	0.612544	0.640527	0.577159	ANXA1	1
GSE33162_HDAC3_KO_VS_HDAC3_KO_MACROPHAGE_DN	1/70	193/14380	0.612544	0.640527	0.577159	ANXA1	1
GSE33292_WT_VS_TCF1_KO_DN3_THYMOCYTE_DN	1/70	193/14380	0.612544	0.640527	0.577159	GSTP1	1
GSE36392_EOSINOPHIL_VS_MAC_IL25_TREATED_LUNG_DN	1/70	193/14380	0.612544	0.640527	0.577159	NIBAN2	1
GSE36476_CTRL_VS_TSST_ACT_40H_MEMORY_CD4_TCELL_YOUNG_DN	1/70	193/14380	0.612544	0.640527	0.577159	TUBB6	1
GSE369_IFNG_KO_VS_WT_LIVER_DN	1/70	193/14380	0.612544	0.640527	0.577159	EIF4G1	1
GSE37532_TREG_VS_TCONV_CD4_TCELL_FROM_LN_DN	1/70	193/14380	0.612544	0.640527	0.577159	PPP1R14B	1
GSE37532_TREG_VS_TCONV_PPARG_KO_CD4_TCELL_FROM_LN_DN	1/70	193/14380	0.612544	0.640527	0.577159	PNP	1
GSE41867_NAIVE_VS_EFFECTOR_CD8_TCELL_DN	1/70	193/14380	0.612544	0.640527	0.577159	PPP1R14B	1
GSE43863_TH1_VS_LY6C_LOW_CXCR5NEG_EFFECTOR_CD4_TCELL_DN	1/70	193/14380	0.612544	0.640527	0.577159	GNA15	1
GSE5099_UNSTIM_VS_MCSF_TREATED_MONOCYTE_DAY7_UP	1/70	193/14380	0.612544	0.640527	0.577159	PNP	1
GSE5142_HTERT_TRANSDUCED_VS_CTRL_CD8_TCELL_LATE_PASSAGE_CLONE_DN	1/70	193/14380	0.612544	0.640527	0.577159	TES	1
GSE5542_UNTREATED_VS_IFNG_TREATED_EPITHELIAL_CELLS_6H_DN	1/70	193/14380	0.612544	0.640527	0.577159	PPP4R1	1
GSE5589_UNSTIM_VS_45MIN_LPS_AND_IL6_STIM_MACROPHAGE_UP	1/70	193/14380	0.612544	0.640527	0.577159	PLCB3	1
GSE7509_DC_VS_MONOCYTE_UP	1/70	193/14380	0.612544	0.640527	0.577159	ANXA1	1
GSE7831_UNSTIM_VS_CPG_STIM_PDC_1H_DN	1/70	193/14380	0.612544	0.640527	0.577159	TES	1
GSE9650_EFFECTOR_VS_MEMORY_CD8_TCELL_DN	1/70	193/14380	0.612544	0.640527	0.577159	BNC1	1
MANNO_MIDBRAIN_NEUROTYPES_HNBM	1/70	193/14380	0.612544	0.640527	0.577159	TES	1
MANNO_MIDBRAIN_NEUROTYPES_HNBML1	1/70	193/14380	0.612544	0.640527	0.577159	MSANTD3	1
REACTOME_MITOTIC_PROMETAPHASE	1/70	193/14380	0.612544	0.640527	0.577159	TUBB6	1
GSE11924_TFH_VS_TH2_CD4_TCELL_UP	1/70	194/14380	0.614456	0.640527	0.577159	GALNT6	1
GSE12845_IGD_NEG_BLOOD_VS_DARKZONE_GC_TONSIL_BCELL_DN	1/70	194/14380	0.614456	0.640527	0.577159	GSTP1	1
GSE12845_IGD_POS_BLOOD_VS_NAIVE_TONSIL_BCELL_DN	1/70	194/14380	0.614456	0.640527	0.577159	SRC	1
GSE1432_CTRL_VS_IFNG_6H_MICROGLIA_DN	1/70	194/14380	0.614456	0.640527	0.577159	BMAL2	1
GSE14769_UNSTIM_VS_60MIN_LPS_BMDM_DN	1/70	194/14380	0.614456	0.640527	0.577159	SOWAHC	1
GSE15930_STIM_VS_STIM_AND_IFNAB_48H_CD8_T_CELL_UP	1/70	194/14380	0.614456	0.640527	0.577159	GNA15	1
GSE16385_UNTREATED_VS_12H_ROSIGLITAZONE_IL4_TREATED_MACROPHAGE_UP	1/70	194/14380	0.614456	0.640527	0.577159	SLC16A1	1
GSE16451_CTRL_VS_WEST_EQUINE_ENC_VIRUS_IMMATURE_NEURON_CELL_LINE_DN	1/70	194/14380	0.614456	0.640527	0.577159	EIF4EBP1	1
GSE17301_ACD3_ACD28_VS_ACD3_ACD28_AND_IFNA2_STIM_CD8_TCELL_DN	1/70	194/14380	0.614456	0.640527	0.577159	TES	1
GSE17301_IFNA2_VS_IFNA2_AND_ACD3_ACD28_STIM_CD8_TCELL_UP	1/70	194/14380	0.614456	0.640527	0.577159	TES	1
GSE19772_HCMV_INFL_VS_HCMV_INF_MONOCYTES_AND_PI3K_INHIBITION_DN	1/70	194/14380	0.614456	0.640527	0.577159	RHOD	1
GSE19825_IL2RALOW_VS_IL2RAHIGH_DAY3_EFF_CD8_TCELL_DN	1/70	194/14380	0.614456	0.640527	0.577159	ANXA1	1
GSE19888_NO_PRETREAT_VS_ADENOSINE_A3R_INHIBITOR_PRETREATED_MAST_CELL_TCELL_MEMBRANES_ACT_DN	1/70	194/14380	0.614456	0.640527	0.577159	FSCN1	1
GSE21670_UNTREATED_VS_IL6_TREATED_CD4_TCELL_DN	1/70	194/14380	0.614456	0.640527	0.577159	LRRC8A	1
GSE22589_HEALTHY_VS_HIV_INFECTED_DC_UP	1/70	194/14380	0.614456	0.640527	0.577159	SLC16A1	1
GSE22601_CD4_SINGLE_POSITIVE_VS_CD8_SINGLE_POSITIVE_THYMOCYTE_UP	1/70	194/14380	0.614456	0.640527	0.577159	PNP	1
GSE22886_DC_VS_MONOCYTE_UP	1/70	194/14380	0.614456	0.640527	0.577159	SLC16A1	1
GSE22886_NAIVE_CD4_TCELL_VS_MEMORY_TCELL_DN	1/70	194/14380	0.614456	0.640527	0.577159	PNP	1
GSE23114_WT_VS_SLE2C1_MOUSE_SPLEEN_B1A_BCELL_UP	1/70	194/14380	0.614456	0.640527	0.577159	PNP	1
GSE25085_FETAL_BM_VS_ADULT_BM_SP4_THYMIC_IMPLANT_UP	1/70	194/14380	0.614456	0.640527	0.577159	ANXA1	1
GSE27786_NKCELL_VS_MONO_MAC_UP	1/70	194/14380	0.614456	0.640527	0.577159	MAP7D1	1
GSE29164_UNTREATED_VS_CD8_TCELL_AND_IL12_TREATED_MELANOMA_DAY3_DN	1/70	194/14380	0.614456	0.640527	0.577159	YWHAQ	1
GSE29618_PRE_VS_DAY7_POST_TIV_FLU_VACCINE_PDC_DN	1/70	194/14380	0.614456	0.640527	0.577159	EIF4G1	1
GSE31082_DN_VS_CD8_SP_THYMOCYTE_UP	1/70	194/14380	0.614456	0.640527	0.577159	PSMD2	1
GSE35825_IFNA_VS_IFNG_STIM_MACROPHAGE_DN	1/70	194/14380	0.614456	0.640527	0.577159	SH2D5	1
GSE36826_NORMAL_VS_STAPH_AUREUS_INF_IL1R_KO_SKIN_UP	1/70	194/14380	0.614456	0.640527	0.577159	RAP2B	1
GSE37301_COMMON_LYMPHOID_PROGENITOR_VS_CD4_TCELL_DN	1/70	194/14380	0.614456	0.640527	0.577159	GSTP1	1
GSE37301_COMMON_LYMPHOID_PROGENITOR_VS_PRO_BCELL_DN	1/70	194/14380	0.614456	0.640527	0.577159	GSTP1	1
GSE37532_TREG_VS_TCONV_PPARG_KO_CD4_TCELL_FROM_LN_UP	1/70	194/14380	0.614456	0.640527	0.577159	PNP	1
GSE3982_EOSINOPHIL_VS_TH2_DN	1/70	194/14380	0.614456	0.640527	0.577159	RPS6KA4	1
GSE3982_MAST_CELL_VS_NEUTROPHIL_UP	1/70	194/14380	0.614456	0.640527	0.577159	ANXA1	1
GSE3982_MEMORY_CD4_TCELL_VS_TH2_DN	1/70	194/14380	0.614456	0.640527	0.577159	SLC16A1	1
GSE39820_TGFBETA1_VS_TGFBETA3_IN_IL6_TREATED_CD4_TCELL_UP	1/70	194/14380	0.614456	0.640527	0.577159	SLC16A1	1
GSE40666_UNTREATED_VS_IFNA_STIM_EFFECTOR_CD8_TCELL_90MIN_DN	1/70	194/14380	0.614456	0.640527	0.577159	NIBAN2	1
GSE41867_LCMV_ARMSTRONG_VS_CLONE13_DAY8_EFFECTOR_CD8_TCELL_UP	1/70	194/14380	0.614456	0.640527	0.577159	SDC1	1
GSE41867_NAIVE_VS_DAY15_LCMV_EFFECTOR_CD8_TCELL_UP	1/70	194/14380	0.614456	0.640527	0.577159	YWHAQ	1
GSE46606_UNSTIM_VS_CD40L_IL2_IL5_1DAY_STIMULATED_IRF4_KO_BCELL_UP	1/70	194/14380	0.614456	0.640527	0.577159	PRELID1	1
GSE5542_IFNG_VS_IFNA_TREATED_EPITHELIAL_CELLS_24H_UP	1/70	194/14380	0.614456	0.640527	0.577159	SLC16A1	1
GSE5542_UNTREATED_VS_IFNA_TREATED_EPITHELIAL_CELLS_24H_UP	1/70	194/14380	0.614456	0.640527	0.577159	PPP4R1	1
GSE5589_LPS_VS_LPS_AND_IL10_STIM_IL6_KO_MACROPHAGE_45MIN_UP	1/70	194/14380	0.614456	0.640527	0.577159	MEAK7	1
GSE5589_LPS_VS_LPS_AND_IL6_STIM_IL6_KO_MACROPHAGE_45MIN_DN	1/70	194/14380	0.614456	0.640527	0.577159	SLC16A1	1
SHEPARD_BMYB_MORPHOLINO_UP	1/70	194/14380	0.614456	0.640527	0.577159	PHLDA2	1
SMID_BREAST_CANCER_NORMAL_LIKE_UP	2/70	423/14380	0.614579	0.640527	0.577159	TP63/MET	2
GOLDRATH_NAIVE_VS_EFF_CD8_TCELL_UP	1/70	195/14380	0.616358	0.640527	0.577159	PPP1R14B	1
GSE10325_LUPUS_CD4_TCELL_VS_LUPUS_MYELOID_DN	1/70	195/14380	0.616358	0.640527	0.577159	EIF4EBP1	1
GSE11057_NAIVE_VS_MEMORY_CD4_TCELL_DN	1/70	195/14380	0.616358	0.640527	0.577159	ANXA1	1
GSE12845_IGD_POS_BLOOD_VS_DARKZONE_GC_TONSIL_BCELL_DN	1/70	195/14380	0.616358	0.640527	0.577159	PPP1R14B	1
GSE14000_UNSTIM_VS_4H_LPS_DC_TRANSLATED_RNA_UP	1/70	195/14380	0.616358	0.640527	0.577159	LRRC8A	1
GSE16385_MONOCYTE_VS_12H_IL4_TREATED_MACROPHAGE_DN	1/70	195/14380	0.616358	0.640527	0.577159	RPS6KA4	1
GSE16385_MONOCYTE_VS_12H_ROSIGLITAZONE_TREATED_MACROPHAGE_DN	1/70	195/14380	0.616358	0.640527	0.577159	SLC16A1	1
GSE17721_0.5H_VS_4H_CPG_BMDC_UP	1/70	195/14380	0.616358	0.640527	0.577159	PPP1R14B	1
GSE17721_CTRL_VS_POLYIC_12H_BMDC_UP	1/70	195/14380	0.616358	0.640527	0.577159	EIF4G1	1
GSE19825_NAIVE_VS_IL2RALOW_DAY3_EFF_CD8_TCELL_DN	1/70	195/14380	0.616358	0.640527	0.577159	LAMB3	1
GSE20727_H2O2_VS_ROS_INHIBITOR_TREATED_DC_UP	1/70	195/14380	0.616358	0.640527	0.577159	GALNT6	1
GSE21670_IL6_VS_TGFB_AND_IL6_TREATED_STAT3_KO_CD4_TCELL_UP	1/70	195/14380	0.616358	0.640527	0.577159	LAMB3	1
GSE22025_PROGESTERONE_VS_TGFB1_AND_PROGESTERONE_TREATED_CD4_TCELL_UP	1/70	195/14380	0.616358	0.640527	0.577159	TES	1
GSE22886_NAIVE_CD4_TCELL_VS_NEUTROPHIL_UP	1/70	195/14380	0.616358	0.640527	0.577159	TES	1
GSE23502_BM_VS_COLON_TUMOR_HDC_KO_MYELOID_DERIVED_SUPPRESSOR_CELL_DN	1/70	195/14380	0.616358	0.640527	0.577159	MAP7D1	1
GSE24210_CTRL_VS_IL35_TREATED_TCONV_CD4_TCELL_DN	1/70	195/14380	0.616358	0.640527	0.577159	EIF4G1	1
GSE24634_TEFF_VS_TCONV_DAY5_IN_CULTURE_UP	1/70	195/14380	0.616358	0.640527	0.577159	PPP1R14B	1
GSE24726_WT_VS_E2_2_KO_PDC_UP	1/70	195/14380	0.616358	0.640527	0.577159	FBLIM1	1
GSE27786_BCELL_VS_ERYTHROBLAST_UP	1/70	195/14380	0.616358	0.640527	0.577159	RAP2B	1
GSE27859_DC_VS_CD11C_INT_F480_INT_DC_DN	1/70	195/14380	0.616358	0.640527	0.577159	YWHAQ	1
GSE28726_NAIVE_CD4_TCELL_VS_NAIVE_NKTCELL_UP	1/70	195/14380	0.616358	0.640527	0.577159	FSCN1	1
GSE28726_NAIVE_VS_ACTIVATED_NKTCELL_DN	1/70	195/14380	0.616358	0.640527	0.577159	PNP	1
GSE29618_MONOCYTE_VS_PDC_DAY7_FLU_VACCINE_UP	1/70	195/14380	0.616358	0.640527	0.577159	UPP1	1
GSE3039_NKT_CELL_VS_B1_BCELL_DN	1/70	195/14380	0.616358	0.640527	0.577159	TUBB6	1
GSE31082_DN_VS_CD4_SP_THYMOCYTE_UP	1/70	195/14380	0.616358	0.640527	0.577159	CARHSP1	1
GSE32164_RESTING_DIFFERENTIATED_VS_ALTERNATIVELY_ACT_M2_MACROPHAGE_DN	1/70	195/14380	0.616358	0.640527	0.577159	ANXA1	1
GSE37416_12H_VS_48H_F_TULARENSIS_LVS_NEUTROPHIL_UP	1/70	195/14380	0.616358	0.640527	0.577159	USB1	1
GSE37605_FOXP3_FUSION_GFP_VS_IRES_GFP_TREG_NOD_UP	1/70	195/14380	0.616358	0.640527	0.577159	SFN	1
GSE411_100MIN_VS_400MIN_IL6_STIM_MACROPHAGE_DN	1/70	195/14380	0.616358	0.640527	0.577159	PPP1R14B	1
GSE43863_NAIVE_VS_MEMORY_LY6C_INT_CXCR5POS_CD4_TCELL_D150_LCMV_DN	1/70	195/14380	0.616358	0.640527	0.577159	SLC16A1	1
GSE5142_HTERT_TRANSDUCED_VS_CTRL_CD8_TCELL_LATE_PASSAGE_CLONE_UP	1/70	195/14380	0.616358	0.640527	0.577159	PPP1R14B	1
GSE7852_LN_VS_THYMUS_TCONV_DN	1/70	195/14380	0.616358	0.640527	0.577159	PTGFRN	1
GSE9509_LPS_VS_LPS_AND_IL10_STIM_IL10_KO_MACROPHAGE_10MIN_DN	1/70	195/14380	0.616358	0.640527	0.577159	PLCB3	1
GSE9650_EXHAUSTED_VS_MEMORY_CD8_TCELL_DN	1/70	195/14380	0.616358	0.640527	0.577159	ANXA1	1
NABA_CORE_MATRISOME	1/70	195/14380	0.616358	0.640527	0.577159	LAMB3	1
REACTOME_GPCR_LIGAND_BINDING	1/70	195/14380	0.616358	0.640527	0.577159	ANXA1	1
GOLDRATH_EFF_VS_MEMORY_CD8_TCELL_UP	1/70	196/14380	0.618251	0.640994	0.57758	ANXA1	1
GSE19198_CTRL_VS_IL21_TREATED_TCELL_24H_DN	1/70	196/14380	0.618251	0.640994	0.57758	CARD10	1
GSE21670_UNTREATED_VS_TGFB_IL6_TREATED_STAT3_KO_CD4_TCELL_UP	1/70	196/14380	0.618251	0.640994	0.57758	EIF4EBP1	1
GSE22432_MULTIPOTENT_PROGENITOR_VS_PDC_DN	1/70	196/14380	0.618251	0.640994	0.57758	PSMD2	1
GSE24574_BCL6_HIGH_TFH_VS_NAIVE_CD4_TCELL_DN	1/70	196/14380	0.618251	0.640994	0.57758	FSCN1	1
GSE24634_TEFF_VS_TCONV_DAY3_IN_CULTURE_UP	1/70	196/14380	0.618251	0.640994	0.57758	PPP1R14B	1
GSE24634_TREG_VS_TCONV_POST_DAY3_IL4_CONVERSION_DN	1/70	196/14380	0.618251	0.640994	0.57758	RAP2B	1
GSE3337_4H_VS_16H_IFNG_IN_CD8POS_DC_UP	1/70	196/14380	0.618251	0.640994	0.57758	EIF4EBP1	1
GSE42088_UNINF_VS_LEISHMANIA_INF_DC_24H_UP	1/70	196/14380	0.618251	0.640994	0.57758	RAP2B	1
GSE6674_ANTI_IGM_VS_PL2_3_STIM_BCELL_UP	1/70	196/14380	0.618251	0.640994	0.57758	CARHSP1	1
GSE7764_IL15_TREATED_VS_CTRL_NK_CELL_24H_UP	1/70	196/14380	0.618251	0.640994	0.57758	PKM	1
REACTOME_TCF_DEPENDENT_SIGNALING_IN_RESPONSE_TO_WNT	1/70	196/14380	0.618251	0.640994	0.57758	PSMD2	1
GSE23505_IL6_IL1_VS_IL6_IL1_TGFB_TREATED_CD4_TCELL_DN	1/70	197/14380	0.620135	0.641449	0.57799	TUBB6	1
GSE24634_NAIVE_CD4_TCELL_VS_DAY10_IL4_CONV_TREG_DN	1/70	197/14380	0.620135	0.641449	0.57799	PPP4R1	1
GSE24634_NAIVE_CD4_TCELL_VS_DAY5_IL4_CONV_TREG_DN	1/70	197/14380	0.620135	0.641449	0.57799	PPP1R14B	1
GSE33162_HDAC3_KO_VS_HDAC3_KO_4H_LPS_STIM_MACROPHAGE_UP	1/70	197/14380	0.620135	0.641449	0.57799	PPP4R1	1
GSE35685_CD34POS_CD10NEG_CD62LPOS_VS_CD34POS_CD10POS_BONE_MARROW_UP	1/70	197/14380	0.620135	0.641449	0.57799	TNFRSF21	1
GSE36826_NORMAL_VS_STAPH_AUREUS_INF_IL1R_KO_SKIN_DN	1/70	197/14380	0.620135	0.641449	0.57799	PPP1R14B	1
GSE41867_DAY6_EFFECTOR_VS_DAY30_MEMORY_CD8_TCELL_LCMV_ARMSTRONG_DN	1/70	197/14380	0.620135	0.641449	0.57799	GALNT6	1
GSE42021_TREG_PLN_VS_CD24HI_TREG_THYMUS_DN	1/70	197/14380	0.620135	0.641449	0.57799	TNFRSF21	1
GSE5679_CTRL_VS_PPARG_LIGAND_ROSIGLITAZONE_TREATED_DC_UP	1/70	197/14380	0.620135	0.641449	0.57799	SLC16A1	1
GSE9006_HEALTHY_VS_TYPE_2_DIABETES_PBMC_AT_DX_UP	1/70	197/14380	0.620135	0.641449	0.57799	PPP1R14B	1
GSE9960_GRAM_POS_VS_GRAM_NEG_AND_POS_SEPSIS_PBMC_UP	1/70	197/14380	0.620135	0.641449	0.57799	PNP	1
KAECH_DAY8_EFF_VS_DAY15_EFF_CD8_TCELL_UP	1/70	197/14380	0.620135	0.641449	0.57799	PRELID1	1
FIGAROL_EGFR_TKI_DRUG_TOLERANT_CELL_UP	1/70	198/14380	0.62201	0.642017	0.578502	KRT17	1
GSE18791_CTRL_VS_NEWCASTLE_VIRUS_DC_14H_UP	1/70	198/14380	0.62201	0.642017	0.578502	PPP4R1	1
GSE21927_BALBC_VS_C57BL6_MONOCYTE_TUMOR_UP	1/70	198/14380	0.62201	0.642017	0.578502	BMAL2	1
GSE22886_DAY0_VS_DAY7_MONOCYTE_IN_CULTURE_DN	1/70	198/14380	0.62201	0.642017	0.578502	PPP1R14B	1
GSE22886_NAIVE_TCELL_VS_NEUTROPHIL_UP	1/70	198/14380	0.62201	0.642017	0.578502	TES	1
GSE24210_RESTING_TREG_VS_TCONV_UP	1/70	198/14380	0.62201	0.642017	0.578502	ANXA1	1
GSE24634_NAIVE_CD4_TCELL_VS_DAY3_IL4_CONV_TREG_DN	1/70	198/14380	0.62201	0.642017	0.578502	TNFRSF21	1
GSE24634_TREG_VS_TCONV_POST_DAY10_IL4_CONVERSION_DN	1/70	198/14380	0.62201	0.642017	0.578502	TUBB6	1
GSE41867_NAIVE_VS_DAY15_LCMV_EFFECTOR_CD8_TCELL_DN	1/70	198/14380	0.62201	0.642017	0.578502	ANXA1	1
GSE5463_CTRL_VS_DEXAMETHASONE_TREATED_THYMOCYTE_UP	1/70	198/14380	0.62201	0.642017	0.578502	LAMB3	1
HALLMARK_MITOTIC_SPINDLE	1/70	198/14380	0.62201	0.642017	0.578502	FSCN1	1
GSE14769_UNSTIM_VS_360MIN_LPS_BMDM_UP	1/70	199/14380	0.623876	0.643319	0.579676	EFNB1	1
GSE22886_CTRL_VS_LPS_24H_DC_UP	1/70	199/14380	0.623876	0.643319	0.579676	SLC16A1	1
GSE23308_CTRL_VS_CORTICOSTERONE_TREATED_MACROPHAGE_MINERALCORTICOID_REC_KO_DN	1/70	199/14380	0.623876	0.643319	0.579676	SOWAHC	1
GSE28726_ACT_CD4_TCELL_VS_ACT_NKTCELL_UP	1/70	199/14380	0.623876	0.643319	0.579676	PKM	1
GSE36476_CTRL_VS_TSST_ACT_72H_MEMORY_CD4_TCELL_OLD_DN	1/70	199/14380	0.623876	0.643319	0.579676	PSMD2	1
RAO_BOUND_BY_SALL4_ISOFORM_B	2/70	431/14380	0.624864	0.644213	0.580481	ITGA3/FOSL1	2
GSE15930_NAIVE_VS_48H_IN_VITRO_STIM_IFNAB_CD8_TCELL_DN	1/70	200/14380	0.625733	0.64461	0.580839	PRELID1	1
GSE15930_NAIVE_VS_48H_IN_VITRO_STIM_IL12_CD8_TCELL_DN	1/70	200/14380	0.625733	0.64461	0.580839	PRELID1	1
GSE21360_SECONDARY_VS_TERTIARY_MEMORY_CD8_TCELL_UP	1/70	200/14380	0.625733	0.64461	0.580839	PNP	1
HALLMARK_MYC_TARGETS_V1	1/70	200/14380	0.625733	0.64461	0.580839	YWHAQ	1
MIKKELSEN_MCV6_HCP_WITH_H3K27ME3	1/70	201/14380	0.62758	0.646388	0.582441	SERINC2	1
NAKAYA_PLASMACYTOID_DENDRITIC_CELL_FLUARIX_FLUVIRIN_AGE_18_50YO_7DY_UP	1/70	202/14380	0.629419	0.648156	0.584034	S100A2	1
MANNO_MIDBRAIN_NEUROTYPES_HRGL3	2/70	435/14380	0.629928	0.648556	0.584394	LIPG/ANXA1	2
DELYS_THYROID_CANCER_DN	1/70	203/14380	0.631248	0.649789	0.585506	LIPG	1
HAY_BONE_MARROW_MONOCYTE	1/70	204/14380	0.633069	0.65116	0.586741	PRELID1	1
LINSLEY_MIR16_TARGETS	1/70	204/14380	0.633069	0.65116	0.586741	CARD10	1
WANG_TUMOR_INVASIVENESS_DN	1/70	204/14380	0.633069	0.65116	0.586741	YWHAQ	1
WP_MAPK_SIGNALING	1/70	204/14380	0.633069	0.65116	0.586741	RPS6KA4	1
MARTENS_TRETINOIN_RESPONSE_UP	2/70	439/14380	0.63494	0.652959	0.588362	SH2D5/LAMB3	2
BONOME_OVARIAN_CANCER_SURVIVAL_OPTIMAL_DEBULKING	1/70	208/14380	0.640264	0.658306	0.59318	ANXA1	1
DESCARTES_MAIN_FETAL_CORNEAL_AND_CONJUNCTIVAL_EPITHELIAL_CELLS	1/70	209/14380	0.642041	0.660006	0.594712	FAM83A	1
MANNO_MIDBRAIN_NEUROTYPES_HRGL2A	2/70	445/14380	0.642361	0.660208	0.594893	LIPG/KRT17	2
BROWNE_HCMV_INFECTION_16HR_UP	1/70	210/14380	0.643809	0.661058	0.59566	SLC16A1	1
CAIRO_HEPATOBLASTOMA_DN	1/70	210/14380	0.643809	0.661058	0.59566	NRG1	1
DUTERTRE_ESTRADIOL_RESPONSE_6HR_UP	1/70	210/14380	0.643809	0.661058	0.59566	SLC16A1	1
SANSOM_APC_TARGETS_REQUIRE_MYC	1/70	210/14380	0.643809	0.661058	0.59566	PPP1R14B	1
VANOEVELEN_MYOGENESIS_SIN3A_TARGETS	1/70	210/14380	0.643809	0.661058	0.59566	SDC1	1
MASSARWEH_TAMOXIFEN_RESISTANCE_DN	1/70	213/14380	0.649062	0.666195	0.600289	TUBB6	1
SHEDDEN_LUNG_CANCER_GOOD_SURVIVAL_A12	1/70	213/14380	0.649062	0.666195	0.600289	TP63	1
REACTOME_NEDDYLATION	1/70	214/14380	0.650796	0.667846	0.601776	PSMD2	1
ZHENG_GLIOBLASTOMA_PLASTICITY_UP	1/70	215/14380	0.652522	0.669488	0.603256	UPP1	1
BRUINS_UVC_RESPONSE_VIA_TP53_GROUP_D	1/70	216/14380	0.654239	0.670862	0.604494	GJB3	1
KAUFFMANN_DNA_REPAIR_GENES	1/70	216/14380	0.654239	0.670862	0.604494	TP63	1
KEGG_MAPK_SIGNALING_PATHWAY	1/70	216/14380	0.654239	0.670862	0.604494	RPS6KA4	1
DESCARTES_FETAL_LUNG_CILIATED_EPITHELIAL_CELLS	1/70	217/14380	0.655948	0.672485	0.605956	CFAP251	1
REACTOME_SIGNALING_BY_NOTCH	1/70	218/14380	0.657648	0.673969	0.607293	PSMD2	1
SU_HO_FOETAL_FEMUR_C4_FIBROBLAST	1/70	218/14380	0.657648	0.673969	0.607293	EFNB1	1
SCHERER_PBMC_YF_VAX_AGE_18_40YO_4_TO_7DY_DN	1/70	219/14380	0.65934	0.675573	0.608739	MAP7D1	1
GAO_LARGE_INTESTINE_ADULT_CJ_IMMUNE_CELLS	2/70	460/14380	0.660403	0.676532	0.609603	ANXA1/TUBB6	2
HE_LIM_SUN_FETAL_LUNG_C7_SCHWANN_PRECURSOR_CELL	1/70	220/14380	0.661024	0.677038	0.610059	SLC16A1	1
THEILGAARD_NEUTROPHIL_AT_SKIN_WOUND_DN	1/70	221/14380	0.6627	0.678549	0.61142	TGFA	1
ACEVEDO_LIVER_CANCER_DN	2/70	462/14380	0.662754	0.678549	0.61142	GSTP1/PLEK2	2
VERHAAK_AML_WITH_NPM1_MUTATED_DN	1/70	222/14380	0.664367	0.68007	0.612791	TNFRSF21	1
MULLIGHAN_NPM1_MUTATED_SIGNATURE_1_UP	1/70	224/14380	0.667678	0.683197	0.615608	PLCB3	1
SENESE_HDAC1_TARGETS_DN	1/70	224/14380	0.667678	0.683197	0.615608	SDC1	1
AIZARANI_LIVER_C6_KUPFFER_CELLS_2	1/70	225/14380	0.669321	0.684484	0.616768	RAP2B	1
BUSSLINGER_GASTRIC_PARIETAL_CELLS	1/70	225/14380	0.669321	0.684484	0.616768	PKM	1
CHICAS_RB1_TARGETS_GROWING	1/70	225/14380	0.669321	0.684484	0.616768	EIF4EBP1	1
LAKE_ADULT_KIDNEY_C17_COLLECTING_SYSTEM_PCS_STRESSED_DISSOC_SUBSET	1/70	226/14380	0.670957	0.686024	0.618156	UPP1	1
IVANOVA_HEMATOPOIESIS_LATE_PROGENITOR	2/70	470/14380	0.672029	0.686989	0.619025	MET/ERO1A	2
FAN_EMBRYONIC_CTX_NSC_2	1/70	227/14380	0.672584	0.687029	0.619061	TUBB6	1
FAN_OVARY_CL16_LYMPHATIC_ENDOTHELIAL_CELL	1/70	227/14380	0.672584	0.687029	0.619061	FSCN1	1
RIZKI_TUMOR_INVASIVENESS_3D_DN	1/70	227/14380	0.672584	0.687029	0.619061	GJB5	1
SU_HO_CONV_CENT_CHONDROSARCOMA_C7_PROLIFERATIVE	1/70	227/14380	0.672584	0.687029	0.619061	TUBB6	1
FAN_OVARY_CL17_PUTATIVE_APOPTOTIC_SMOOTH_MUSCLE_CELL	1/70	229/14380	0.675815	0.690064	0.621796	PHLDA2	1
MCLACHLAN_DENTAL_CARIES_UP	1/70	229/14380	0.675815	0.690064	0.621796	TNFRSF21	1
DOANE_RESPONSE_TO_ANDROGEN_DN	1/70	230/14380	0.677419	0.691437	0.623033	PHLDA2	1
HE_LIM_SUN_FETAL_LUNG_C7_MID_SCHWANN_CELL	1/70	230/14380	0.677419	0.691437	0.623033	ANXA1	1
SHETH_LIVER_CANCER_VS_TXNIP_LOSS_PAM1	1/70	231/14380	0.679014	0.6928	0.624261	ITGA3	1
ZHONG_PFC_C1_OPC	1/70	231/14380	0.679014	0.6928	0.624261	TUBB6	1
DANG_REGULATED_BY_MYC_DN	1/70	232/14380	0.680602	0.694287	0.625602	SFN	1
MANNO_MIDBRAIN_NEUROTYPES_HRGL2C	1/70	233/14380	0.682183	0.695766	0.626934	KRT17	1
IVANOVA_HEMATOPOIESIS_STEM_CELL_AND_PROGENITOR	2/70	482/14380	0.685562	0.699079	0.629919	TES/CLCA2	2
GAUTAM_EYE_IRIS_CILIARY_BODY_MELANOCYTES	1/70	236/14380	0.686877	0.700286	0.631007	AP2M1	1
BOQUEST_STEM_CELL_UP	1/70	237/14380	0.688427	0.701598	0.632189	PHLDA2	1
ZHOU_INFLAMMATORY_RESPONSE_FIMA_DN	1/70	237/14380	0.688427	0.701598	0.632189	SDC1	1
MANNO_MIDBRAIN_NEUROTYPES_HPROGM	1/70	239/14380	0.691504	0.704598	0.634893	LIPG	1
KIM_ALL_DISORDERS_CALB1_CORR_UP	2/70	488/14380	0.692159	0.705131	0.635372	PKM/YWHAQ	2
PULVER_FOREY_PERTURB_ACCUMULATION_G1_S	2/70	494/14380	0.698643	0.711601	0.641202	MAP7D1/EIF4EBP1	2
MENON_FETAL_KIDNEY_7_LOOPOF_HENLE_CELLS_DISTAL	1/70	244/14380	0.699065	0.711894	0.641467	PKM	1
FLECHNER_BIOPSY_KIDNEY_TRANSPLANT_REJECTED_VS_OK_DN	2/70	496/14380	0.70078	0.713505	0.642918	SDC1/PNP	2
LU_AGING_BRAIN_UP	1/70	246/14380	0.702038	0.714649	0.643949	SLC16A1	1
HOLLMANN_APOPTOSIS_VIA_CD40_DN	1/70	247/14380	0.703514	0.716014	0.645179	TES	1
REACTOME_AEROBIC_RESPIRATION_AND_RESPIRATORY_ELECTRON_TRANSPORT	1/70	249/14380	0.706444	0.718859	0.647742	PKM	1
FORTSCHEGGER_PHF8_TARGETS_UP	1/70	250/14380	0.707898	0.720201	0.648951	SLC16A1	1
WP_ADHD_AND_AUTISM_ASD_PATHWAYS	1/70	252/14380	0.710785	0.723	0.651474	PNP	1
HE_LIM_SUN_FETAL_LUNG_C3_ARTERIAL_ENDOTHELIAL_CELL	1/70	253/14380	0.712218	0.724319	0.652663	MET	1
REACTOME_DEUBIQUITINATION	1/70	254/14380	0.713644	0.725631	0.653844	PSMD2	1
MANNO_MIDBRAIN_NEUROTYPES_HPROGBP	1/70	256/14380	0.716475	0.728371	0.656313	GSTP1	1
MANNO_MIDBRAIN_NEUROTYPES_HOPC	1/70	258/14380	0.719279	0.731081	0.658755	KRT17	1
TRAVAGLINI_LUNG_CLASSICAL_MONOCYTE_CELL	1/70	259/14380	0.72067	0.732356	0.659904	NRG1	1
OSWALD_HEMATOPOIETIC_STEM_CELL_IN_COLLAGEN_GEL_DN	1/70	260/14380	0.722055	0.733623	0.661046	MEAK7	1
TRAVAGLINI_LUNG_BRONCHIAL_VESSEL_2_CELL	1/70	261/14380	0.723433	0.734883	0.662181	PNP	1
DEBIASI_APOPTOSIS_BY_REOVIRUS_INFECTION_DN	1/70	262/14380	0.724804	0.736135	0.663309	FSCN1	1
IVANOVA_HEMATOPOIESIS_MATURE_CELL	1/70	263/14380	0.726168	0.737381	0.664432	SLC16A1	1
CREIGHTON_ENDOCRINE_THERAPY_RESISTANCE_4	1/70	264/14380	0.727526	0.738619	0.665547	TUBB6	1
NIKOLSKY_BREAST_CANCER_17Q21_Q25_AMPLICON	1/70	266/14380	0.730222	0.741214	0.667886	ITGA3	1
HELLER_HDAC_TARGETS_SILENCED_BY_METHYLATION_DN	1/70	269/14380	0.734216	0.744985	0.671283	SDC1	1
MARTINEZ_RESPONSE_TO_TRABECTEDIN_DN	1/70	269/14380	0.734216	0.744985	0.671283	FOSL1	1
HE_LIM_SUN_FETAL_LUNG_C2_PROMONOCYTE_LIKE_CELL	1/70	272/14380	0.738152	0.748693	0.674625	CARHSP1	1
NAKAYA_PBMC_FLUARIX_FLUVIRIN_AGE_18_50YO_7DY_DN	1/70	272/14380	0.738152	0.748693	0.674625	TNFRSF21	1
HELLER_HDAC_TARGETS_DN	1/70	274/14380	0.740744	0.751036	0.676736	SDC1	1
REACTOME_ORGANELLE_BIOGENESIS_AND_MAINTENANCE	1/70	274/14380	0.740744	0.751036	0.676736	TUBB6	1
GABRIELY_MIR21_TARGETS	1/70	279/14380	0.747114	0.757351	0.682426	SOWAHC	1
PATEL_SKIN_OF_BODY_ZOSTAVAX_AGE_70_93YO_VZV_CHALLENGE_6HR_UP	1/70	280/14380	0.74837	0.758335	0.683313	FOSL1	1
QI_PBMC_ZOSTAVAX_AGE_50_75YO_CORRELATED_WITH_CONTRACTION_OF_VZV_SPECIFIC_T_CELLS_PEAK_TO_28DY_AT_1DYPOSITIVE	1/70	280/14380	0.74837	0.758335	0.683313	PPP4R1	1
CHANDRAN_METASTASIS_DN	1/70	281/14380	0.749619	0.759456	0.684323	TUBB6	1
GENTILE_UV_HIGH_DOSE_DN	1/70	282/14380	0.750862	0.760571	0.685328	MET	1
DEBIASI_APOPTOSIS_BY_REOVIRUS_INFECTION_UP	1/70	285/14380	0.754555	0.764021	0.688437	ANXA1	1
MUELLER_PLURINET	1/70	285/14380	0.754555	0.764021	0.688437	PNP	1
BRUINS_UVC_RESPONSE_EARLY_LATE	1/70	286/14380	0.755774	0.76511	0.689418	MSANTD3	1
HELLER_HDAC_TARGETS_UP	1/70	287/14380	0.756987	0.766192	0.690393	FSCN1	1
FAN_EMBRYONIC_CTX_BRAIN_ENDOTHELIAL_2	1/70	288/14380	0.758194	0.767268	0.691362	TNFRSF21	1
MULLIGHAN_NPM1_SIGNATURE_3_UP	1/70	289/14380	0.759395	0.768338	0.692326	PLCB3	1
TORCHIA_TARGETS_OF_EWSR1_FLI1_FUSION_DN	1/70	291/14380	0.76178	0.770604	0.694368	SDC1	1
DEURIG_T_CELL_PROLYMPHOCYTIC_LEUKEMIA_DN	1/70	292/14380	0.762963	0.771508	0.695183	TES	1
ODONNELL_TFRC_TARGETS_UP	1/70	292/14380	0.762963	0.771508	0.695183	RTKN	1
WEST_ADRENOCORTICAL_TUMOR_UP	1/70	294/14380	0.765313	0.773738	0.697192	SLC16A1	1
GRESHOCK_CANCER_COPY_NUMBER_UP	1/70	295/14380	0.76648	0.774623	0.697989	MET	1
IWANAGA_CARCINOGENESIS_BY_KRAS_PTEN_DN	1/70	295/14380	0.76648	0.774623	0.697989	PPP1R14B	1
RUBENSTEIN_SKELETAL_MUSCLE_SATELLITE_CELLS	1/70	300/14380	0.772226	0.780282	0.703089	PPP1R14B	1
PULVER_FOREY_CELLCYCLE_ENRICHED_TFS_G2_M	1/70	301/14380	0.773358	0.781278	0.703986	FOSL1	1
HORIUCHI_WTAP_TARGETS_DN	1/70	303/14380	0.775606	0.783401	0.705899	BMAL2	1
KINSEY_TARGETS_OF_EWSR1_FLII_FUSION_DN	1/70	304/14380	0.776722	0.78423	0.706646	TENM2	1
SCHERER_PBMC_YF_VAX_AGE_18_40YO_4_TO_7DY_UP	1/70	304/14380	0.776722	0.78423	0.706646	SRC	1
DESCARTES_FETAL_CEREBRUM_MEGAKARYOCYTES	1/70	305/14380	0.777832	0.785203	0.707522	RAP2B	1
YAGI_AML_WITH_11Q23_REARRANGED	1/70	308/14380	0.781131	0.788383	0.710388	FSCN1	1
GAO_LARGE_INTESTINE_24W_C11_PANETH_LIKE_CELL	1/70	309/14380	0.78222	0.789332	0.711244	RAP2B	1
KANNAN_BLOOD_2012_2013_TIV_AGE_65PLS_REVACCINATED_IN_6_9_MO_VS_REVACCINATED_IN_12_13_MOS_DN	1/70	310/14380	0.783303	0.790276	0.712094	PKM	1
SU_HO_CONV_CENT_CHONDROSARCOMA_C6_LEUKOCYTE	1/70	311/14380	0.784381	0.791214	0.712939	RAP2B	1
GINESTIER_BREAST_CANCER_ZNF217_AMPLIFIED_DN	1/70	312/14380	0.785454	0.792146	0.713779	RTKN	1
LINDGREN_BLADDER_CANCER_CLUSTER_3_UP	1/70	315/14380	0.788641	0.795209	0.716539	YWHAQ	1
TRAVAGLINI_LUNG_NEUTROPHIL_CELL	1/70	322/14380	0.795897	0.802374	0.722995	PKM	1
SCHAEFFER_PROSTATE_DEVELOPMENT_48HR_DN	1/70	324/14380	0.797925	0.804266	0.7247	KRT17	1
MANNO_MIDBRAIN_NEUROTYPES_HDA	1/70	325/14380	0.798931	0.805128	0.725476	SDC1	1
DESCARTES_FETAL_CEREBRUM_MICROGLIA	1/70	333/14380	0.806806	0.81291	0.732489	GALNT6	1
WP_FATTY_ACID_AND_LIPOPROTEIN_TRANSPORT_IN_HEPATOCYTES	1/70	334/14380	0.807769	0.813726	0.733224	AP2M1	1
COLINA_TARGETS_OF_4EBP1_AND_4EBP2	1/70	335/14380	0.808727	0.814537	0.733955	PNP	1
CHARAFE_BREAST_CANCER_LUMINAL_VS_BASAL_UP	1/70	337/14380	0.810628	0.816298	0.735542	GALNT6	1
WANG_LMO4_TARGETS_DN	1/70	341/14380	0.814377	0.819918	0.738803	FBLIM1	1
HE_LIM_SUN_FETAL_LUNG_C3_LYMPHATIC_ENDOTHELIAL_CELL	1/70	346/14380	0.818959	0.824375	0.74282	RHOD	1
HE_LIM_SUN_FETAL_LUNG_C2_PLATELET_CELL	1/70	348/14380	0.820761	0.826033	0.744313	SLC16A1	1
PULVER_FOREY_CELLCYCLE_ENRICHED_TFS_S2	1/70	351/14380	0.82343	0.828563	0.746593	FOSL1	1
DESCARTES_MAIN_FETAL_CILIATED_EPITHELIAL_CELLS	1/70	354/14380	0.82606	0.830895	0.748695	CFAP251	1
NAKAYA_PBMC_FLUARIX_FLUVIRIN_AGE_18_50YO_CORRELATED_WITH_HAI_28DY_RESPONSE_AT_3DY_NEGATIVE	1/70	354/14380	0.82606	0.830895	0.748695	TUBB6	1
PULVER_FOREY_CELLCYCLE_ENRICHED_TFS_G2	1/70	357/14380	0.828651	0.833345	0.750902	FOSL1	1
BOCHKIS_FOXA2_TARGETS	1/70	360/14380	0.831205	0.835755	0.753073	RHOD	1
BLANCO_MELO_COVID19_SARS_COV_2_INFECTION_A594_ACE2_EXPRESSING_CELLS_RUXOLITINIB_UP	1/70	364/14380	0.834551	0.838961	0.755963	FOSL1	1
LINDGREN_BLADDER_CANCER_CLUSTER_2B	1/70	365/14380	0.835377	0.839475	0.756426	TES	1
NAKAYA_MYELOID_DENDRITIC_CELL_FLUMIST_AGE_18_50YO_7DY_UP	1/70	365/14380	0.835377	0.839475	0.756426	RAP2B	1
FAN_OVARY_CL1_GPRC5A_TNFRS12A_HIGH_SELECTABLE_FOLLICLE_STROMAL_CELL	1/70	374/14380	0.842633	0.846607	0.762852	TUBB6	1
CUI_TCF21_TARGETS_2_UP	1/70	385/14380	0.851075	0.854927	0.770349	PPP1R14B	1
MIKKELSEN_NPC_ICP_WITH_H3K4ME3	1/70	386/14380	0.85182	0.855513	0.770878	MEAK7	1
TRAVAGLINI_LUNG_CAPILLARY_INTERMEDIATE_2_CELL	1/70	388/14380	0.853298	0.856837	0.77207	CARHSP1	1
THUM_SYSTOLIC_HEART_FAILURE_UP	1/70	392/14380	0.856213	0.859601	0.774561	SLC16A1	1
RUTELLA_RESPONSE_TO_HGF_VS_CSF2RB_AND_IL4_UP	1/70	393/14380	0.856932	0.860162	0.775066	PNP	1
SU_HO_FOETAL_FEMUR_C5_ENDOTHELIAL_CELL	1/70	395/14380	0.858361	0.861433	0.776212	PPP1R14B	1
OSMAN_BLADDER_CANCER_DN	1/70	407/14380	0.866641	0.869579	0.783552	TRAF7	1
PUJANA_BRCA2_PCC_NETWORK	1/70	409/14380	0.867974	0.870753	0.784609	GNA15	1
THAKAR_PBMC_INACTIVATED_INFLUENZA_AGE_21_30YO_RESPONDERS_28DY_UP	1/70	411/14380	0.869293	0.871912	0.785654	MSANTD3	1
PULVER_FOREY_PERTURB_ATTRITION_LG1	1/70	419/14380	0.874444	0.876913	0.79016	TUBB6	1
BLANCO_MELO_COVID19_SARS_COV_2_INFECTION_A594_ACE2_EXPRESSING_CELLS_UP	1/70	420/14380	0.875073	0.877379	0.79058	FOSL1	1
FULCHER_INFLAMMATORY_RESPONSE_LECTIN_VS_LPS_DN	1/70	424/14380	0.87756	0.879707	0.792678	RAP2B	1
NAKAYA_B_CELL_FLUMIST_AGE_18_50YO_7DY_UP	1/70	443/14380	0.888724	0.89073	0.80261	RAP2B	1
MURARO_PANCREAS_ALPHA_CELL	1/70	451/14380	0.893118	0.894798	0.806275	PKM	1
ZHENG_BOUND_BY_FOXP3	1/70	451/14380	0.893118	0.894798	0.806275	ANXA1	1
HARALAMBIEVA_PBMC_FLUARIX_AGE_50_74YO_CORR_WITH_28D_MEM_B_CELL_RESPONSE_AT_0DY_POSITIVE	1/70	454/14380	0.894721	0.896236	0.807571	MEAK7	1
GARY_CD5_TARGETS_UP	1/70	455/14380	0.895251	0.896597	0.807897	PPP1R14B	1
DACOSTA_UV_RESPONSE_VIA_ERCC3_COMMON_DN	1/70	456/14380	0.895777	0.896956	0.80822	NRG1	1
MANNO_MIDBRAIN_NEUROTYPES_HNBGABA	1/70	458/14380	0.896823	0.897665	0.808859	RAP2B	1
NAKAYA_PBMC_FLUARIX_FLUVIRIN_AGE_18_50YO_CORRELATED_WITH_HAI_28DY_RESPONSE_AT_7DY_NEGATIVE	1/70	458/14380	0.896823	0.897665	0.808859	RAP2B	1
FOURATI_BLOOD_TWINRIX_AGE_25_83YO_RESPONDERS_VS_POOR_RESPONDERS_0DY_UP	1/70	462/14380	0.898882	0.899389	0.810412	YWHAQ	1
HE_LIM_SUN_FETAL_LUNG_C5_PRO_B_CELL	1/70	462/14380	0.898882	0.899389	0.810412	GNA15	1
PULVER_FOREY_PERTURB_ACCUMULATION_S	1/70	488/14380	0.911317	0.911659	0.821469	EIF4G1	1
RODRIGUES_THYROID_CARCINOMA_ANAPLASTIC_DN	1/70	492/14380	0.913091	0.913262	0.822913	GSTP1	1
ACEVEDO_METHYLATED_IN_LIVER_CANCER_DN	1/70	495/14380	0.914399	0.914399	0.823937	TENM2	1

### Sheet: CellCycle_Proliferation_1
ID	GeneRatio	BgRatio	pvalue	p.adjust	qvalue	geneID	Count
HE_LIM_SUN_FETAL_LUNG_C2_PROMONOCYTE_LIKE_CELL	27/74	272/14380	4.32188e-28	2.24997e-24	1.89071e-24	NCAPD2/MCM2/GTSE1/MYBL2/MCM4/UBE2S/TIMELESS/MCM3/CDC20/DYNC2I2/CIT/PKMYT1/PSRC1/CDCA8/TROAP/SAE1/KIF2C/CDCA5/PTTG1/PLK1/LMNB2/AURKB/KIF18B/H2AC11/KIFC1/UHRF1/H3C10	27
FIGAROL_EGFR_TKI_DRUG_TOLERANT_CELL_DN	31/74	481/14380	1.22404e-26	3.18619e-23	2.67743e-23	NCAPD2/MCM10/MCM2/ENO1/GTSE1/WDR62/MYBL2/MCM4/UBE2S/TIMELESS/MCM3/CDC20/CIT/TUBA1B/PKMYT1/DNMT1/PSRC1/CDCA8/TROAP/KIF2C/PARP1/CDCA5/TONSL/HMGB2/PTTG1/PLK1/LMNB2/AURKB/KIF18B/KIFC1/UHRF1	31
HE_LIM_SUN_FETAL_LUNG_C5_PRO_B_CELL	29/74	462/14380	1.73148e-24	3.0047e-21	2.52492e-21	NCAPD2/POLD1/MCM10/MCM2/GTSE1/MYBL2/MCM4/UBE2S/MDK/TIMELESS/MCM3/CDC20/CIT/PKMYT1/PSRC1/CDCA8/TROAP/KIF2C/CDCA5/PTTG1/PLK1/LMNB2/AURKB/H2AC11/H3C14/H3C15/KIFC1/UHRF1/H2AC4	29
SOTIRIOU_BREAST_CANCER_GRADE_1_VS_3_UP	20/74	152/14380	3.04355e-23	3.96118e-20	3.32868e-20	MCM10/MCM2/GTSE1/MYBL2/MCM4/UBE2S/TIMELESS/MCM3/CDC20/TUBA1B/PKMYT1/CDCA8/TROAP/KIF2C/CCT5/PTTG1/PLK1/AURKB/KIF18B/KIFC1	20
DUTERTRE_ESTRADIOL_RESPONSE_24HR_UP	24/74	306/14380	2.0291e-22	2.1127e-19	1.77535e-19	NCAPD2/POLD1/MCM10/MCM2/GTSE1/WDR62/MYBL2/MCM4/TIMELESS/MCM3/DYNC2I2/CIT/PKMYT1/DNMT1/TROAP/KIF2C/CDCA5/TONSL/PTTG1/PLK1/AURKB/IQGAP3/KIFC1/UHRF1	24
KOBAYASHI_EGFR_SIGNALING_24HR_DN	22/74	251/14380	1.35555e-21	1.17616e-18	9.88361e-19	TNFRSF12A/MCM10/TCOF1/MCM2/GTSE1/MYBL2/MCM4/UBE2S/TIMELESS/MCM3/CDC20/PKMYT1/PSRC1/CDCA8/KIF2C/HMGB2/PLK1/SPHK1/LMNB2/AURKB/KIF18B/TUBB	22
MEBARKI_HCC_PROGENITOR_FZD8CRD_UP	27/74	491/14380	3.29011e-21	2.4469e-18	2.05619e-18	NCAPD2/MCM10/TCOF1/MCM2/GTSE1/WDR62/MYBL2/TIMELESS/CDC20/MTHFD1L/CIT/PKMYT1/PSRC1/CDCA8/TROAP/SAE1/KIF2C/CDCA5/TONSL/HMGB2/PTTG1/PLK1/AURKB/H3C14/KIFC1/UHRF1/H3C10	27
HE_LIM_SUN_FETAL_LUNG_C3_CYCLING_DEFINITIVE_ERYTHROBLAST	25/74	415/14380	1.50356e-20	9.78439e-18	8.22208e-18	NCAPD2/POLD1/MCM10/MCM2/GTSE1/MYBL2/MCM4/UBE2S/CDC20/DYNC2I2/PKMYT1/CDCA8/TROAP/KIF2C/CDCA5/PTTG1/PLK1/AURKB/H2AC11/H3C15/KIFC1/BOP1/UHRF1/H2AC4/H3C10	25
HE_LIM_SUN_FETAL_LUNG_C7_SCHWANN_PRECURSOR_CELL	20/74	220/14380	5.87492e-20	3.39831e-17	2.85569e-17	NCAPD2/MCM2/GTSE1/MYBL2/MCM4/TIMELESS/MCM3/CDC20/PKMYT1/PSRC1/CDCA8/TROAP/KIF2C/CDCA5/PTTG1/PLK1/AURKB/H2AC11/KIFC1/UHRF1	20
HALLMARK_E2F_TARGETS	19/74	200/14380	2.43647e-19	1.26843e-16	1.06589e-16	NCAPD2/POLD1/MCM2/MYBL2/MCM4/UBE2S/TIMELESS/MCM3/CDC20/CIT/DNMT1/CDCA8/KIF2C/HMGB2/PTTG1/PLK1/AURKB/KIF18B/TUBB	19
BLANCO_MELO_BRONCHIAL_EPITHELIAL_CELLS_INFLUENZA_A_DEL_NS1_INFECTION_DN	18/74	169/14380	2.99954e-19	1.4196e-16	1.19293e-16	MCM10/MCM2/WDR62/MYBL2/MCM4/CIT/PKMYT1/PSRC1/CDCA8/TROAP/KIF2C/CDCA5/PTTG1/PLK1/AURKB/KIF18B/KIFC1/UHRF1	18
ZHONG_PFC_C1_OPC	19/74	231/14380	3.79394e-18	1.64594e-15	1.38312e-15	NCAPD2/GTSE1/UBE2S/CDC20/DYNC2I2/TUBA1B/PSRC1/CDCA8/TROAP/KIF2C/CDCA5/HMGB2/PTTG1/PLK1/AURKB/IQGAP3/KIF18B/KIFC1/UHRF1	19
SHEDDEN_LUNG_CANCER_POOR_SURVIVAL_A6	23/74	425/14380	7.63149e-18	3.05612e-15	2.56814e-15	NCAPD2/MCM10/PFKP/GTSE1/WDR62/CAD/MYBL2/MCM4/UBE2S/PPM1G/CDC20/PSRC1/CDCA8/TROAP/SLC16A3/KIF2C/CCT5/HMGB2/PTTG1/AURKB/KIF18B/H2AC11/MIF	23
HOWARD_NK_CELL_INACT_MONOV_INFLUENZA_A_INDONESIA_05_2005_H5N1_AGE_18_49YO_3DY_UP	13/74	67/14380	1.19436e-17	4.4413e-15	3.73214e-15	MCM10/GTSE1/MYBL2/MCM4/CDC20/PKMYT1/CDCA8/TROAP/KIF2C/CDCA5/AURKB/KIF18B/KIFC1	13
FLORIO_NEOCORTEX_BASAL_RADIAL_GLIA_DN	17/74	173/14380	1.32262e-17	4.59038e-15	3.85742e-15	NCAPD2/GTSE1/MYBL2/TIMELESS/CDC20/PSRC1/CDCA8/TROAP/KIF2C/CDCA5/HMGB2/PTTG1/PLK1/AURKB/IQGAP3/KIF18B/KIFC1	17
TRAVAGLINI_LUNG_PROLIFERATING_NK_T_CELL	15/74	124/14380	5.40796e-17	1.75961e-14	1.47865e-14	MCM10/GTSE1/MYBL2/MCM4/MCM3/CDC20/DYNC2I2/TUBA1B/PKMYT1/DNMT1/CDCA8/TROAP/KIF2C/HMGB2/AURKB	15
HE_LIM_SUN_FETAL_LUNG_C0_MESENCHYMAL_2_CELL	19/74	272/14380	8.17518e-17	2.50353e-14	2.10378e-14	MCM10/GTSE1/MYBL2/MCM4/UBE2S/CDC20/PKMYT1/CDCA8/TROAP/KIF2C/CDCA5/PTTG1/PLK1/LMNB2/AURKB/KIF18B/H2AC11/KIFC1/UHRF1	19
ZHONG_PFC_MAJOR_TYPES_NPCS	15/74	137/14380	2.50227e-16	7.23712e-14	6.08154e-14	MCM2/GTSE1/MCM4/MDK/MCM3/CDC20/DYNC2I2/TUBA1B/KIF2C/CDCA5/TAGLN2/HMGB2/PTTG1/AURKB/UHRF1	15
ROSTY_CERVICAL_CANCER_PROLIFERATION_CLUSTER	15/74	140/14380	3.48387e-16	9.5458e-14	8.02159e-14	MCM10/MCM2/GTSE1/MYBL2/MCM4/UBE2S/CDC20/CDCA8/KIF2C/HMGB2/PTTG1/PLK1/AURKB/KIF18B/KIFC1	15
GSE19941_LPS_VS_LPS_AND_IL10_STIM_IL10_KO_MACROPHAGE_UP	16/74	181/14380	7.237e-16	1.88379e-13	1.583e-13	NCAPD2/POLD1/MCM2/GTSE1/UBE2S/PPM1G/CDC20/CIT/CDCA8/TROAP/KIF2C/CDCA5/PLK1/IQGAP3/KIF18B/H2AC4	16
SU_HO_CONV_CENT_CHONDROSARCOMA_C7_PROLIFERATIVE	17/74	227/14380	1.33116e-15	3.3e-13	2.77308e-13	GTSE1/CDC20/DYNC2I2/TUBA1B/PKMYT1/PSRC1/CDCA8/TROAP/PARP1/CDCA5/CCT5/PTTG1/PLK1/LMNB2/AURKB/IQGAP3/KIFC1	17
MANNO_MIDBRAIN_NEUROTYPES_HPROGFPL	18/74	275/14380	1.86788e-15	4.42008e-13	3.71431e-13	NCAPD2/MCM2/GTSE1/MYBL2/MDK/TIMELESS/MCM3/PSRC1/CDCA8/TROAP/KIF2C/CDCA5/HMGB2/PTTG1/PLK1/LMNB2/AURKB/UHRF1	18
BASAKI_YBX1_TARGETS_UP	18/74	280/14380	2.56187e-15	5.79874e-13	4.87283e-13	TNFRSF12A/NCAPD2/MCM10/MCM2/GTSE1/CAD/MCM4/MCM3/CDC20/CDCA8/SAE1/KIF2C/HMGB2/PTTG1/PLK1/LMNB2/AURKB/UHRF1	18
WONG_EMBRYONIC_STEM_CELL_CORE	19/74	331/14380	3.0781e-15	6.67692e-13	5.61079e-13	NCAPD2/POLD1/TCOF1/MCM2/ENO1/GTSE1/MYBL2/MCM4/MCM3/PPM1G/CDC20/DNMT1/CDCA8/PARP1/CDCA5/CCT5/HMGB2/PLK1/AURKB	19
PUJANA_BRCA2_PCC_NETWORK	20/74	409/14380	1.08908e-14	2.26791e-12	1.90578e-12	NCAPD2/POLD1/MCM2/GTSE1/CAD/MYBL2/MAZ/MCM4/UBE2S/TIMELESS/MCM3/CDC20/DNMT1/TROAP/KIF2C/HMGB2/PTTG1/HCFC1/AURKB/KIFC1	20
HOFFMANN_LARGE_TO_SMALL_PRE_BII_LYMPHOCYTE_UP	14/74	149/14380	2.3678e-14	4.74106e-12	3.98403e-12	MCM10/ENO1/NUDC/UBE2S/CDC20/CIT/TUBA1B/DNMT1/KIF2C/CDCA5/HMGB2/AURKB/TUBB/KIFC1	14
FISCHER_G2_M_CELL_CYCLE	16/74	232/14380	3.68165e-14	7.09877e-12	5.96528e-12	GTSE1/UBE2S/CDC20/CIT/PSRC1/CDCA8/TROAP/KIF2C/HMGB2/PTTG1/PLK1/AURKB/IQGAP3/KIF18B/TUBB/KIFC1	16
GAO_LARGE_INTESTINE_ADULT_CH_MKI67HIGH_CELLS	12/74	93/14380	4.07016e-14	7.56758e-12	6.35924e-12	MCM10/GTSE1/MYBL2/CIT/PKMYT1/CDCA8/TROAP/KIF2C/CDCA5/AURKB/IQGAP3/KIFC1	12
CROONQUIST_NRAS_SIGNALING_DN	11/74	70/14380	5.2548e-14	9.19338e-12	7.72544e-12	POLD1/MCM2/MYBL2/MCM4/MCM3/CDC20/KIF2C/HMGB2/PTTG1/PLK1/AURKB	11
CROONQUIST_IL6_DEPRIVATION_DN	12/74	95/14380	5.29776e-14	9.19338e-12	7.72544e-12	POLD1/MCM2/MYBL2/MCM4/MCM3/CDC20/KIF2C/HMGB2/PTTG1/PLK1/AURKB/KIFC1	12
ZHONG_PFC_C2_UNKNOWN_NPC	11/74	73/14380	8.53767e-14	1.43378e-11	1.20484e-11	NCAPD2/GTSE1/CDC20/CIT/PSRC1/CDCA8/TROAP/KIF2C/PTTG1/PLK1/AURKB	11
HORIUCHI_WTAP_TARGETS_DN	17/74	303/14380	1.58079e-13	2.57174e-11	2.1611e-11	NCAPD2/POLD1/GTSE1/MYBL2/UBE2S/CDC20/PSRC1/CDCA8/TROAP/KIF2C/HMGB2/PTTG1/PLK1/LMNB2/AURKB/KIF18B/UHRF1	17
GSE12366_GC_VS_MEMORY_BCELL_UP	14/74	179/14380	3.05851e-13	4.82503e-11	4.05459e-11	MCM10/MCM2/MCM4/TIMELESS/MCM3/CDC20/TUBA1B/DNMT1/PSRC1/SAE1/PARP1/CDCA5/HMGB2/UHRF1	14
FAN_EMBRYONIC_CTX_NSC_2	15/74	227/14380	4.74042e-13	7.25842e-11	6.09944e-11	NCAPD2/GTSE1/UBE2S/CDC20/PSRC1/CDCA8/TROAP/KIF2C/CDCA5/HMGB2/PTTG1/PLK1/AURKB/KIF18B/KIFC1	15
GSE28726_NAIVE_VS_ACTIVATED_CD4_TCELL_DN	14/74	188/14380	6.01876e-13	8.95248e-11	7.523e-11	NCAPD2/MCM2/ENO1/MYBL2/MCM4/UBE2S/MCM3/CDC20/CIT/TUBA1B/CCT5/PTTG1/AURKB/MIF	14
FAN_EMBRYONIC_CTX_MICROGLIA_1	13/74	153/14380	8.00986e-13	1.1253e-10	9.45617e-11	NCAPD2/GTSE1/CDC20/CIT/CDCA8/TROAP/KIF2C/HMGB2/PTTG1/PLK1/AURKB/IQGAP3/KIF18B	13
GSE28726_NAIVE_CD4_TCELL_VS_NAIVE_VA24NEG_NKTCELL_UP	14/74	192/14380	8.0403e-13	1.1253e-10	9.45617e-11	NCAPD2/MCM2/ENO1/MYBL2/MCM4/UBE2S/TIMELESS/MCM3/TUBA1B/KIF2C/CCT5/PTTG1/KIFC1/MIF	14
MORI_IMMATURE_B_LYMPHOCYTE_DN	11/74	89/14380	8.21385e-13	1.1253e-10	9.45617e-11	MCM10/MCM2/MCM3/CDC20/TUBA1B/DNMT1/CDCA5/HMGB2/IQGAP3/TUBB/KIFC1	11
GSE18893_TCONV_VS_TREG_24H_TNF_STIM_UP	14/74	194/14380	9.2701e-13	1.23744e-10	1.03985e-10	POLD1/MCM2/CAD/MYBL2/MCM4/DYNC2I2/CIT/TUBA1B/PSRC1/TROAP/CDCA5/PTTG1/TUBB/UHRF1	14
PUJANA_XPRSS_INT_NETWORK	13/74	167/14380	2.47381e-12	3.21967e-10	2.70557e-10	NCAPD2/MCM2/GTSE1/CAD/MYBL2/MCM4/UBE2S/TIMELESS/CDC20/DNMT1/HMGB2/AURKB/KIFC1	13
MANNO_MIDBRAIN_NEUROTYPES_HPROGBP	15/74	256/14380	2.71396e-12	3.44607e-10	2.89582e-10	NCAPD2/GTSE1/MYBL2/MDK/TIMELESS/CDCA8/TROAP/KIF2C/CDCA5/HMGB2/PTTG1/PLK1/LMNB2/AURKB/UHRF1	15
BURTON_ADIPOGENESIS_3	11/74	101/14380	3.40568e-12	4.22142e-10	3.54737e-10	MCM10/MCM2/MCM4/MCM3/CDC20/DNMT1/CDCA8/KIF2C/HMGB2/PLK1/H2AC4	11
VAN_DEN_BIGGELAAR_PBMC_PREVNAR_9MO_INFANT_STIMULATED_VS_UNSTIMULATED_9MO_UP	11/74	106/14380	5.83758e-12	7.06754e-10	5.93904e-10	MCM10/GTSE1/MCM4/CDC20/CIT/KIF2C/PLK1/AURKB/H3C14/H2AC4/H3C10	11
RIZ_ERYTHROID_DIFFERENTIATION	10/74	78/14380	6.60332e-12	7.81293e-10	6.56541e-10	POLD1/MCM2/MYBL2/ELF4/MCM4/MCM3/DNMT1/HMGB2/AURKB/UHRF1	10
PUJANA_BREAST_CANCER_WITH_BRCA1_MUTATED_UP	9/74	55/14380	8.05931e-12	9.32372e-10	7.83497e-10	NCAPD2/MCM2/CAD/MYBL2/MCM4/UBE2S/CDC20/DNMT1/AURKB	9
HAY_BONE_MARROW_PRO_B	15/74	287/14380	1.39825e-11	1.58246e-09	1.32978e-09	NCAPD2/GTSE1/WDR62/UBE2S/TIMELESS/TUBA1B/PSRC1/CDCA8/SAE1/PARP1/CDCA5/HMGB2/AURKB/TUBB/KIFC1	15
GSE15750_DAY6_VS_DAY10_EFF_CD8_TCELL_UP	13/74	194/14380	1.66889e-11	1.84856e-09	1.55339e-09	MCM10/MCM2/GTSE1/MYBL2/CDC20/TUBA1B/CDCA8/KIF2C/PLK1/AURKB/IQGAP3/KIF18B/UHRF1	13
HE_LIM_SUN_FETAL_LUNG_C1_EARLY_TIP_CELL	11/74	120/14380	2.30323e-11	2.49804e-09	2.09917e-09	MCM10/GTSE1/MYBL2/MCM4/CDC20/CDCA8/CDCA5/PLK1/AURKB/H3C15/UHRF1	11
ZHONG_PFC_C1_MICROGLIA	14/74	250/14380	2.88872e-11	3.06911e-09	2.57905e-09	NCAPD2/GTSE1/MCM4/MCM3/TUBA1B/CDCA8/TROAP/KIF2C/CDCA5/HMGB2/PLK1/AURKB/IQGAP3/UHRF1	14
ZHOU_CELL_CYCLE_GENES_IN_IR_RESPONSE_24HR	11/74	124/14380	3.30197e-11	3.43802e-09	2.88905e-09	POLD1/MCM2/MYBL2/TIMELESS/MCM3/CDC20/CDCA8/HMGB2/PTTG1/KIFC1/UHRF1	11
RHODES_UNDIFFERENTIATED_CANCER	9/74	68/14380	5.92333e-11	6.04645e-09	5.08099e-09	NCAPD2/MCM2/MYBL2/UBE2S/MCM3/CDC20/KIF2C/HMGB2/TUBB	9
REACTOME_M_PHASE	16/74	386/14380	8.67027e-11	8.68028e-09	7.29426e-09	NCAPD2/NUDC/UBE2S/CDC20/TUBA1B/CDCA8/KIF2C/CDCA5/PTTG1/PLK1/AURKB/TUBB/H3C14/H3C15/H2AC4/H3C10	16
BLUM_RESPONSE_TO_SALIRASIB_DN	15/74	332/14380	1.09689e-10	1.07744e-08	9.05398e-09	POLD1/MCM2/ENO1/MYBL2/TIMELESS/MCM3/CDC20/DNMT1/TROAP/KIF2C/PARP1/PTTG1/PLK1/AURKB/TUBB	15
GOLDRATH_ANTIGEN_RESPONSE	15/74	342/14380	1.66187e-10	1.59361e-08	1.33915e-08	MCM10/GTSE1/MCM4/LRRC59/MCM3/CDC20/CDCA8/KIF2C/CDCA5/CAPN2/HMGB2/PLK1/AURKB/IQGAP3/KIFC1	15
GSE45365_WT_VS_IFNAR_KO_BCELL_MCMV_INFECTION_DN	11/74	144/14380	1.68361e-10	1.59361e-08	1.33915e-08	MCM10/MCM2/DYNC2I2/CIT/TROAP/KIF2C/CDCA5/PTTG1/PLK1/SPHK1/KIF18B	11
MANNO_MIDBRAIN_NEUROTYPES_HPROGM	13/74	239/14380	2.2725e-10	2.11261e-08	1.77528e-08	MCM2/ENO1/GTSE1/MDK/MCM3/SDC4/CDCA8/TROAP/CDCA5/HMGB2/PLK1/AURKB/UHRF1	13
GSE24634_TEFF_VS_TCONV_DAY7_IN_CULTURE_UP	12/74	192/14380	2.4229e-10	2.21291e-08	1.85957e-08	MCM2/MCM4/TIMELESS/PPM1G/CDC20/CDCA8/KIF2C/CAPN2/HMGB2/PTTG1/PLK1/LMNB2	12
GSE15750_DAY6_VS_DAY10_TRAF6KO_EFF_CD8_TCELL_UP	12/74	194/14380	2.73182e-10	2.45205e-08	2.06052e-08	MCM10/GTSE1/MYBL2/MCM3/TUBA1B/PSRC1/CDCA5/HMGB2/PLK1/AURKB/KIF18B/UHRF1	12
GSE5679_CTRL_VS_RARA_AGONIST_AM580_TREATED_DC_UP	12/74	195/14380	2.89928e-10	2.55825e-08	2.14976e-08	NCAPD2/CAD/LRRC59/MCM3/CDC20/PSRC1/KIF2C/CCT5/LMNB2/IQGAP3/KIF18B/TUBB	12
MANNO_MIDBRAIN_NEUROTYPES_HPROGFPM	14/74	300/14380	3.24072e-10	2.73933e-08	2.30193e-08	NCAPD2/MCM2/GTSE1/UBE2S/MDK/CDCA8/TROAP/KIF2C/CDCA5/HMGB2/PTTG1/PLK1/AURKB/UHRF1	14
REACTOME_RHO_GTPASE_EFFECTORS	14/74	300/14380	3.24072e-10	2.73933e-08	2.30193e-08	NUDC/CDC20/CIT/TUBA1B/CDCA8/KIF2C/RHOC/PLK1/AURKB/IQGAP3/H3C14/H3C15/H2AC4/H3C10	14
GSE22886_UNSTIM_VS_IL15_STIM_NKCELL_DN	12/74	197/14380	3.26235e-10	2.73933e-08	2.30193e-08	TNFRSF12A/POLD1/MCM10/MCM2/ENO1/MCM4/UBE2S/CDC20/TUBA1B/DNMT1/CCT5/LMNB2	12
LY_AGING_OLD_DN	8/74	56/14380	3.88688e-10	3.21192e-08	2.69906e-08	MCM2/MYBL2/CDC20/PKMYT1/KIF2C/PARP1/HMGB2/PLK1	8
ZHOU_CELL_CYCLE_GENES_IN_IR_RESPONSE_6HR	9/74	84/14380	4.14497e-10	3.37167e-08	2.8333e-08	MCM2/MYBL2/TIMELESS/MCM3/CDCA8/CDCA5/HMGB2/KIFC1/UHRF1	9
LI_WILMS_TUMOR_VS_FETAL_KIDNEY_1_DN	11/74	157/14380	4.27281e-10	3.42219e-08	2.87576e-08	PFKP/MCM2/TIMELESS/CDC20/CIT/KIF2C/PARP1/PTTG1/AURKB/KIFC1/BOP1	11
PUJANA_BRCA_CENTERED_NETWORK	10/74	118/14380	4.34631e-10	3.42831e-08	2.8809e-08	NCAPD2/MCM2/CAD/MYBL2/MCM4/TIMELESS/CDC20/DNMT1/HMGB2/KIFC1	10
SHEPARD_BMYB_MORPHOLINO_DN	11/74	164/14380	6.81688e-10	5.29682e-08	4.45105e-08	MCM2/GTSE1/MCM4/MDK/MCM3/CDC20/MTHFD1L/DNMT1/AURKB/IQGAP3/UHRF1	11
ZHENG_GLIOBLASTOMA_PLASTICITY_UP	12/74	215/14380	8.92101e-10	6.82982e-08	5.73928e-08	POLD1/PFKP/MCM2/MCM4/MCM3/CDC20/CIT/SDC4/CDCA8/PLK1/AURKB/UHRF1	12
REACTOME_CELL_CYCLE_CHECKPOINTS	13/74	270/14380	1.01893e-09	7.68776e-08	6.46023e-08	MCM10/MCM2/GTSE1/NUDC/MCM4/UBE2S/MCM3/CDC20/PKMYT1/CDCA8/KIF2C/PLK1/AURKB	13
CHIANG_LIVER_CANCER_SUBCLASS_PROLIFERATION_UP	11/74	172/14380	1.13271e-09	8.42413e-08	7.07902e-08	MCM2/ELF4/CDC20/SLC16A3/KIF2C/CDCA5/HMGB2/PTTG1/SPHK1/AURKB/KIF18B	11
NADERI_BREAST_CANCER_PROGNOSIS_UP	7/74	42/14380	1.67038e-09	1.22479e-07	1.02922e-07	POLD1/MYBL2/TIMELESS/CDCA8/CDCA5/PTTG1/UHRF1	7
VECCHI_GASTRIC_CANCER_EARLY_UP	15/74	405/14380	1.72145e-09	1.2447e-07	1.04596e-07	MCM10/PFKP/MCM2/ENO1/GTSE1/MYBL2/MCM4/CDC20/MTHFD1L/PFDN2/CDCA5/PTTG1/PDP1/KIF18B/UHRF1	15
GSE21063_WT_VS_NFATC1_KO_8H_ANTI_IGM_STIM_BCELL_UP	11/74	188/14380	2.90534e-09	2.07194e-07	1.74111e-07	MCM10/MTHFD1L/SDC4/SAE1/KIF2C/HCFC1/LMNB2/AURKB/KIF18B/TUBB/KIFC1	11
GSE27241_WT_VS_RORGT_KO_TH17_POLARIZED_CD4_TCELL_UP	10/74	146/14380	3.52141e-09	2.47736e-07	2.08179e-07	NCAPD2/MCM10/GTSE1/UBE2S/CDCA8/TROAP/HDGF/PLK1/KIF18B/UHRF1	10
GSE24574_BCL6_LOW_TFH_VS_TCONV_CD4_TCELL_DN	11/74	192/14380	3.62646e-09	2.51725e-07	2.11531e-07	NCAPD2/MCM2/ENO1/MYBL2/MCM4/MCM3/PARP1/PLK1/AURKB/KIFC1/MIF	11
GSE26156_DOUBLE_POSITIVE_VS_CD4_SINGLE_POSITIVE_THYMOCYTE_DN	11/74	193/14380	3.83009e-09	2.58954e-07	2.17606e-07	ENO1/MYBL2/UBE2S/MCM3/CIT/TUBA1B/HDGF/PARP1/CCT5/PLK1/KIFC1	11
GSE36476_CTRL_VS_TSST_ACT_40H_MEMORY_CD4_TCELL_YOUNG_DN	11/74	193/14380	3.83009e-09	2.58954e-07	2.17606e-07	MCM10/MCM2/MCM4/CDC20/TUBA1B/CDCA8/KIF2C/LMNB2/AURKB/KIF18B/TUBB	11
MITSIADES_RESPONSE_TO_APLIDIN_DN	12/74	246/14380	4.12631e-09	2.75405e-07	2.3143e-07	NCAPD2/MCM2/CAD/MYBL2/MCM4/CDCA8/HDGF/PARP1/PTTG1/HCFC1/KIF18B/TUBB	12
GSE24574_BCL6_HIGH_VS_LOW_TFH_CD4_TCELL_DN	11/74	195/14380	4.26832e-09	2.81277e-07	2.36364e-07	ENO1/MCM4/CIT/DNMT1/KIF2C/HDGF/PARP1/LMNB2/AURKB/KIFC1/MIF	11
WHITEFORD_PEDIATRIC_CANCER_MARKERS	9/74	110/14380	4.7011e-09	3.05347e-07	2.56591e-07	ENO1/MYBL2/MCM4/DNMT1/CDCA8/CDCA5/PTTG1/LMNB2/UHRF1	9
GSE5679_CTRL_VS_PPARG_LIGAND_ROSIGLITAZONE_TREATED_DC_UP	11/74	197/14380	4.75088e-09	3.05347e-07	2.56591e-07	NCAPD2/LRRC59/MCM3/CDC20/PSRC1/KIF2C/CCT5/LMNB2/IQGAP3/KIF18B/TUBB	11
SARRIO_EPITHELIAL_MESENCHYMAL_TRANSITION_UP	10/74	156/14380	6.69428e-09	4.25005e-07	3.57143e-07	TNFRSF12A/MCM2/ENO1/MCM4/MCM3/PKMYT1/CDCA5/PLK1/TUBB/UHRF1	10
WINNEPENNINCKX_MELANOMA_METASTASIS_UP	10/74	157/14380	7.1206e-09	4.46625e-07	3.7531e-07	TCOF1/MCM4/TIMELESS/CDCA8/KIF2C/CDCA5/CCT5/PTTG1/KIF18B/UHRF1	10
LY_AGING_PREMATURE_DN	6/74	30/14380	8.13346e-09	4.98853e-07	4.19199e-07	MCM2/MYBL2/PKMYT1/KIF2C/PARP1/HMGB2	6
CUI_TCF21_TARGETS_2_UP	14/74	385/14380	8.14493e-09	4.98853e-07	4.19199e-07	TMEM132A/POLD1/CAD/LSR/MDK/TIMELESS/MCM3/DYNC2I2/CDCA8/CDCA5/PTTG1/IQGAP3/MIF/UHRF1	14
ISHIDA_E2F_TARGETS	7/74	53/14380	9.12438e-09	5.52343e-07	4.64149e-07	MCM3/CDC20/KIF2C/HMGB2/PTTG1/AURKB/KIFC1	7
GAVIN_FOXP3_TARGETS_CLUSTER_P6	8/74	86/14380	1.28412e-08	7.68405e-07	6.45711e-07	MCM10/CDC20/CDCA8/KIF2C/CDCA5/PLK1/AURKB/H3C15	8
REACTOME_SEPARATION_OF_SISTER_CHROMATIDS	10/74	168/14380	1.36657e-08	8.0845e-07	6.79362e-07	NUDC/UBE2S/CDC20/TUBA1B/CDCA8/KIF2C/CDCA5/PTTG1/PLK1/AURKB	10
HU_FETAL_RETINA_RPC	8/74	89/14380	1.68835e-08	9.87589e-07	8.29896e-07	MCM2/MCM4/MDK/MCM3/HMGB2/PTTG1/AURKB/UHRF1	8
GSE17301_ACD3_ACD28_VS_ACD3_ACD28_AND_IFNA5_STIM_CD8_TCELL_UP	10/74	172/14380	1.7122e-08	9.90413e-07	8.32269e-07	GTSE1/WDR62/MYBL2/CIT/TUBA1B/PKMYT1/TROAP/KIF2C/HMGB2/KIFC1	10
SIMBULAN_PARP1_TARGETS_DN	5/74	17/14380	1.85532e-08	1.06141e-06	8.91929e-07	UBE2S/CDC20/DNMT1/TAGLN2/HMGB2	5
REACTOME_DNA_REPLICATION	10/74	175/14380	2.02005e-08	1.14309e-06	9.60565e-07	POLD1/MCM10/MCM2/MCM4/UBE2S/MCM3/H3C14/H3C15/H2AC4/H3C10	10
KEGG_MEDICUS_REFERENCE_MICROTUBULE_DEPOLYMERIZATION	5/74	18/14380	2.55864e-08	1.43229e-06	1.20359e-06	TUBA1B/KIF2C/AURKB/KIF18B/TUBB	5
DESERT_STEM_CELL_HEPATOCELLULAR_CARCINOMA_SUBCLASS_UP	11/74	235/14380	2.96987e-08	1.6448e-06	1.38217e-06	NCAPD2/MCM2/ENO1/MCM3/DNMT1/PSRC1/TROAP/KIF2C/PTTG1/SPHK1/LMNB2	11
KONG_E2F3_TARGETS	8/74	96/14380	3.08038e-08	1.68805e-06	1.41851e-06	NCAPD2/MCM3/CDC20/KIF2C/CDCA5/HMGB2/PLK1/IQGAP3	8
LINDGREN_BLADDER_CANCER_CLUSTER_1_DN	13/74	361/14380	3.32931e-08	1.80141e-06	1.51377e-06	GTSE1/MYBL2/CIT/PSRC1/CDCA8/SAE1/KIF2C/HDGF/TAGLN2/HMGB2/PTTG1/PLK1/KIFC1	13
GSE24634_TREG_VS_TCONV_POST_DAY7_IL4_CONVERSION_UP	10/74	185/14380	3.42969e-08	1.80141e-06	1.51377e-06	MCM2/MYBL2/MCM4/UBE2S/CDC20/PSRC1/CDCA8/KIF2C/PTTG1/AURKB	10
GSE35543_IN_VITRO_ITREG_VS_CONVERTED_EX_ITREG_UP	10/74	185/14380	3.42969e-08	1.80141e-06	1.51377e-06	NCAPD2/WDR62/MAZ/UBE2S/CIT/PKMYT1/PSRC1/CDCA8/PTTG1/IQGAP3	10
GSE37532_WT_VS_PPARG_KO_VISCERAL_ADIPOSE_TISSUE_TREG_UP	10/74	185/14380	3.42969e-08	1.80141e-06	1.51377e-06	GTSE1/PKMYT1/CDCA8/TROAP/SAE1/KIF2C/HDGF/CDCA5/HMGB2/IQGAP3	10
GSE45365_HEALTHY_VS_MCMV_INFECTION_CD11B_DC_DN	9/74	138/14380	3.46026e-08	1.80141e-06	1.51377e-06	UBE2S/CDC20/CDCA8/TROAP/CDCA5/PTTG1/PLK1/AURKB/KIF18B	9
GSE30962_PRIMARY_VS_SECONDARY_ACUTE_LCMV_INF_CD8_TCELL_UP	10/74	187/14380	3.79824e-08	1.95778e-06	1.64518e-06	NCAPD2/MCM10/MCM3/CIT/PKMYT1/CDCA5/HMGB2/AURKB/KIF18B/UHRF1	10
LEE_EARLY_T_LYMPHOCYTE_UP	8/74	99/14380	3.92852e-08	2.00509e-06	1.68493e-06	MCM10/MCM2/MCM4/KIF2C/PTTG1/KIF18B/TUBB/UHRF1	8
REACTOME_DNA_REPLICATION_PRE_INITIATION	9/74	141/14380	4.17209e-08	2.10873e-06	1.77202e-06	MCM10/MCM2/MCM4/UBE2S/MCM3/H3C14/H3C15/H2AC4/H3C10	9
REACTOME_MITOTIC_PROMETAPHASE	10/74	193/14380	5.12243e-08	2.56417e-06	2.15474e-06	NCAPD2/NUDC/CDC20/TUBA1B/CDCA8/KIF2C/CDCA5/PLK1/AURKB/TUBB	10
GSE7831_CPG_VS_INFLUENZA_STIM_PDC_4H_DN	9/74	148/14380	6.34985e-08	3.14831e-06	2.64561e-06	WDR62/CIT/PKMYT1/DNMT1/CDCA5/TONSL/IQGAP3/KIFC1/UHRF1	9
HALLMARK_G2M_CHECKPOINT	10/74	199/14380	6.83854e-08	3.35862e-06	2.82234e-06	MCM2/MYBL2/UBE2S/MCM3/CDC20/TROAP/KIF2C/PTTG1/PLK1/AURKB	10
GSE36476_CTRL_VS_TSST_ACT_40H_MEMORY_CD4_TCELL_OLD_DN	10/74	200/14380	7.16916e-08	3.4881e-06	2.93114e-06	MCM10/MCM2/NUDC/MCM4/PPM1G/TUBA1B/KIF2C/LMNB2/AURKB/TUBB	10
EGUCHI_CELL_CYCLE_RB1_TARGETS	5/74	22/14380	7.73909e-08	3.71855e-06	3.12479e-06	MCM2/MCM4/MCM3/CDCA8/HMGB2	5
LE_EGR2_TARGETS_UP	8/74	108/14380	7.78566e-08	3.71855e-06	3.12479e-06	MCM4/CDC20/CDCA8/KIF2C/HMGB2/PLK1/IQGAP3/UHRF1	8
NAKAYAMA_SOFT_TISSUE_TUMORS_PCA2_UP	7/74	76/14380	1.17802e-07	5.57525e-06	4.68503e-06	GTSE1/MCM4/UBE2S/CDC20/CDCA8/SLC16A3/KIF2C	7
REACTOME_MITOTIC_METAPHASE_AND_ANAPHASE	10/74	213/14380	1.29446e-07	6.07114e-06	5.10174e-06	NUDC/UBE2S/CDC20/TUBA1B/CDCA8/KIF2C/CDCA5/PTTG1/PLK1/AURKB	10
REACTOME_RESOLUTION_OF_SISTER_CHROMATID_COHESION	8/74	117/14380	1.45364e-07	6.71375e-06	5.64174e-06	NUDC/CDC20/TUBA1B/CDCA8/KIF2C/CDCA5/PLK1/AURKB	8
GSE14415_NATURAL_TREG_VS_TCONV_DN	9/74	163/14380	1.45727e-07	6.71375e-06	5.64174e-06	NCAPD2/MCM2/MCM4/MCM3/CDCA8/HMGB2/PLK1/IQGAP3/UHRF1	9
BENPORATH_ES_1	12/74	340/14380	1.48074e-07	6.76204e-06	5.68232e-06	MCM10/MCM2/MCM4/LSR/MCM3/CDC20/KIF2C/PARP1/CDCA5/PTTG1/AURKB/BOP1	12
FRASOR_RESPONSE_TO_SERM_OR_FULVESTRANT_DN	6/74	48/14380	1.56248e-07	7.07328e-06	5.94386e-06	MCM2/MAZ/TIMELESS/MCM3/CDC20/KIF2C	6
FOURNIER_ACINAR_DEVELOPMENT_LATE_2	11/74	278/14380	1.6437e-07	7.37681e-06	6.19892e-06	TNFRSF12A/MCM2/CAD/MCM4/PLOD3/TIMELESS/MCM3/SAE1/KIF2C/PTTG1/PLK1	11
WANG_RESPONSE_TO_GSK3_INHIBITOR_SB216763_DN	12/74	345/14380	1.73394e-07	7.71528e-06	6.48335e-06	MCM10/PFKP/MCM2/MYBL2/MCM4/MCM3/PLXNA1/PKMYT1/PTTG1/MIF/UHRF1/H2AC4	12
MANALO_HYPOXIA_DN	11/74	287/14380	2.26417e-07	9.98923e-06	8.39421e-06	MCM10/MCM2/CAD/MAZ/MCM4/UBE2S/MCM3/PKMYT1/PARP1/LMNB2/BOP1	11
GRAHAM_CML_DIVIDING_VS_NORMAL_QUIESCENT_UP	9/74	172/14380	2.30574e-07	1.00871e-05	8.47648e-06	MCM10/MCM2/MCM4/UBE2S/LRRC59/CDC20/KIF2C/AURKB/KIF18B	9
MARKEY_RB1_ACUTE_LOF_UP	10/74	228/14380	2.43936e-07	1.05828e-05	8.89297e-06	MCM4/UBE2S/MCM3/SAE1/KIF2C/PARP1/HMGB2/PLK1/IQGAP3/TUBB	10
ALCALAY_AML_BY_NPM1_LOCALIZATION_DN	9/74	174/14380	2.54404e-07	1.09457e-05	9.19794e-06	POLD1/MCM10/MCM2/WDR62/MCM4/CDC20/KIF2C/PTTG1/KIFC1	9
MORI_LARGE_PRE_BII_LYMPHOCYTE_UP	7/74	86/14380	2.77943e-07	1.18604e-05	9.9666e-06	MCM2/MYBL2/UBE2S/MCM3/CDC20/CDCA5/TUBB	7
WEST_ADRENOCORTICAL_TUMOR_UP	11/74	294/14380	2.88206e-07	1.21984e-05	1.02506e-05	MCM2/ENO1/CAD/ELF4/UBE2S/TUBA1B/DNMT1/KIF2C/HMGB2/PTTG1/KIF18B	11
REACTOME_RHO_GTPASES_ACTIVATE_FORMINS	8/74	130/14380	3.28273e-07	1.37822e-05	1.15815e-05	NUDC/CDC20/TUBA1B/CDCA8/KIF2C/RHOC/PLK1/AURKB	8
LIU_OVARIAN_CANCER_TUMORS_AND_XENOGRAFTS_XDGS_UP	6/74	55/14380	3.58775e-07	1.49423e-05	1.25564e-05	WDR62/MYBL2/CIT/TROAP/KIF18B/KIFC1	6
GSE14415_TCONV_VS_FOXP3_KO_INDUCED_TREG_DN	9/74	183/14380	3.90131e-07	1.59923e-05	1.34387e-05	NCAPD2/MCM2/LRRC59/MCM3/CDCA8/SAE1/PLK1/UHRF1/H2AC4	9
GSE7218_IGM_VS_IGG_SIGNAL_THGOUGH_ANTIGEN_BCELL_UP	9/74	183/14380	3.90131e-07	1.59923e-05	1.34387e-05	CAD/DNMT1/TROAP/KIF2C/PARP1/PLK1/IQGAP3/KIF18B/BOP1	9
REACTOME_DNA_METHYLATION	6/74	56/14380	4.00201e-07	1.62769e-05	1.36779e-05	DNMT1/H3C14/H3C15/UHRF1/H2AC4/H3C10	6
GSE21546_ELK1_KO_VS_SAP1A_KO_AND_ELK1_KO_DP_THYMOCYTES_DN	9/74	184/14380	4.08519e-07	1.63596e-05	1.37474e-05	NCAPD2/MCM10/MCM2/LRRC59/TIMELESS/CDC20/PSRC1/CDCA5/AURKB	9
GSE25123_ROSIGLITAZONE_VS_IL4_AND_ROSIGLITAZONE_STIM_MACROPHAGE_DAY10_UP	9/74	184/14380	4.08519e-07	1.63596e-05	1.37474e-05	TCOF1/MYBL2/LRRC59/TPM3/PARP1/CCT5/CAPN2/TUBB/KIFC1	9
GAUCHER_PBMC_YF_VAX_STAMARIL_UNKNOWN_AGE_14DY_UP	6/74	57/14380	4.45472e-07	1.75691e-05	1.47638e-05	MCM4/UBE2S/CDC20/CDCA5/PTTG1/UHRF1	6
JOHANSSON_GLIOMAGENESIS_BY_PDGFB_UP	6/74	57/14380	4.45472e-07	1.75691e-05	1.47638e-05	MCM2/MCM3/CDC20/TAGLN2/HMGB2/PLK1	6
GSE25087_FETAL_VS_ADULT_TREG_UP	9/74	188/14380	4.8981e-07	1.91726e-05	1.61112e-05	MCM2/CAD/LRRC59/TIMELESS/MTHFD1L/TUBA1B/SDC4/RHOC/AGRN	9
GSE39110_DAY3_VS_DAY6_POST_IMMUNIZATION_CD8_TCELL_DN	9/74	189/14380	5.122e-07	1.97617e-05	1.66062e-05	MCM10/MYBL2/CDC20/CIT/KIF2C/CDCA5/PLK1/KIF18B/UHRF1	9
CROONQUIST_NRAS_VS_STROMAL_STIMULATION_DN	7/74	94/14380	5.12452e-07	1.97617e-05	1.66062e-05	MCM2/MCM3/CDC20/TROAP/KIF2C/PTTG1/AURKB	7
GSE33162_UNTREATED_VS_4H_LPS_STIM_HDAC3_KO_MACROPHAGE_DN	9/74	191/14380	5.59657e-07	2.12669e-05	1.78712e-05	NCAPD2/MCM2/MCM3/CDC20/TUBA1B/SAE1/HDGF/PLK1/AURKB	9
GSE43863_TH1_VS_LY6C_LOW_CXCR5NEG_EFFECTOR_CD4_TCELL_UP	9/74	191/14380	5.59657e-07	2.12669e-05	1.78712e-05	ENO1/GTSE1/UBE2S/MTHFD1L/DNMT1/SAE1/PTTG1/PLK1/UHRF1	9
LINDGREN_BLADDER_CANCER_CLUSTER_3_UP	11/74	315/14380	5.72474e-07	2.15964e-05	1.8148e-05	MYBL2/MCM4/DYNC2I2/CDCA8/SAE1/KIF2C/HMGB2/PTTG1/PLK1/KIFC1/H3C10	11
GSE22601_DOUBLE_POSITIVE_VS_CD4_SINGLE_POSITIVE_THYMOCYTE_DN	9/74	192/14380	5.84782e-07	2.1902e-05	1.84048e-05	NCAPD2/TCOF1/MCM2/GTSE1/WDR62/CIT/TUBA1B/KIF2C/HDGF	9
MATTIOLI_MGUS_VS_PCL	7/74	96/14380	5.91871e-07	2.20091e-05	1.84948e-05	MCM2/ENO1/CAD/MCM4/TUBA1B/PARP1/TUBB	7
ZHONG_PFC_C8_ORG_PROLIFERATING	6/74	60/14380	6.07144e-07	2.2417e-05	1.88376e-05	CDC20/PSRC1/CDCA8/TROAP/PTTG1/PLK1	6
RUIZ_TNC_TARGETS_DN	8/74	142/14380	6.45451e-07	2.36635e-05	1.98851e-05	TNFRSF12A/MCM10/PFKP/MCM2/MCM4/MCM3/KIF2C/AURKB	8
GSE36476_CTRL_VS_TSST_ACT_72H_MEMORY_CD4_TCELL_YOUNG_DN	9/74	196/14380	6.95327e-07	2.53138e-05	2.12718e-05	MCM10/MCM2/CDC20/TUBA1B/CDCA8/KIF2C/PTTG1/LMNB2/KIFC1	9
BENPORATH_PROLIFERATION	8/74	145/14380	7.56835e-07	2.7182e-05	2.28417e-05	MCM2/MYBL2/MCM3/PKMYT1/PFDN2/PARP1/CDCA5/PTTG1	8
GSE22886_UNSTIM_VS_IL2_STIM_NKCELL_DN	9/74	198/14380	7.57086e-07	2.7182e-05	2.28417e-05	MCM10/MCM2/ENO1/MCM4/UBE2S/CDC20/TUBA1B/LMNB2/TUBB	9
KEGG_MEDICUS_REFERENCE_MICROTUBULE_DEPOLYMERIZATION_AT_THE_MINUS_ENDS	4/74	15/14380	8.44867e-07	3.01259e-05	2.53155e-05	TUBA1B/PSRC1/PLK1/TUBB	4
HE_LIM_SUN_FETAL_LUNG_C6_DEUTEROSOMAL_CELL	9/74	202/14380	8.94992e-07	3.16961e-05	2.66351e-05	WDR62/UBE2S/CDC20/CDCA8/TROAP/PTTG1/PLK1/H2AC11/H3C10	9
LY_AGING_MIDDLE_DN	4/74	16/14380	1.12211e-06	3.94708e-05	3.31684e-05	MYBL2/CDC20/KIF2C/PLK1	4
CONCANNON_APOPTOSIS_BY_EPOXOMICIN_DN	8/74	153/14380	1.13736e-06	3.9739e-05	3.33937e-05	POLD1/PFKP/CDC20/HMGB2/PTTG1/PLK1/AURKB/KIFC1	8
MARTORIATI_MDM4_TARGETS_NEUROEPITHELIUM_UP	8/74	157/14380	1.38211e-06	4.79685e-05	4.03092e-05	PFKP/ENO1/GTSE1/CAD/PSRC1/SLC16A3/PFDN2/KIFC1	8
REACTOME_MITOTIC_SPINDLE_CHECKPOINT	7/74	109/14380	1.4031e-06	4.83743e-05	4.06502e-05	NUDC/UBE2S/CDC20/CDCA8/KIF2C/PLK1/AURKB	7
TOYOTA_TARGETS_OF_MIR34B_AND_MIR34C	12/74	421/14380	1.43978e-06	4.93125e-05	4.14386e-05	GTSE1/MYBL2/UBE2S/MCM3/PKMYT1/PSRC1/KIF2C/TAGLN2/PLK1/AURKB/TUBB/KIFC1	12
BURTON_ADIPOGENESIS_PEAK_AT_16HR	5/74	39/14380	1.58075e-06	5.34375e-05	4.4905e-05	POLD1/MCM4/MCM3/DNMT1/HMGB2	5
HE_LIM_SUN_FETAL_LUNG_C2_PROMYELOCYTE_LIKE_CELL	5/74	39/14380	1.58075e-06	5.34375e-05	4.4905e-05	NCAPD2/MCM2/MCM4/TIMELESS/UHRF1	5
KAMMINGA_EZH2_TARGETS	5/74	40/14380	1.79936e-06	6.04352e-05	5.07853e-05	MCM2/MCM4/MCM3/CDCA5/AURKB	5
WHITFIELD_CELL_CYCLE_G2	8/74	163/14380	1.83282e-06	6.11644e-05	5.1398e-05	TMEM132A/WDR62/PSRC1/CDCA8/HMGB2/AURKB/TUBB/KIFC1	8
WP_CELL_CYCLE	7/74	115/14380	2.01319e-06	6.6756e-05	5.60968e-05	MCM2/MCM4/MCM3/CDC20/PKMYT1/PTTG1/PLK1	7
WP_DNA_REPLICATION	5/74	41/14380	2.04109e-06	6.72526e-05	5.65141e-05	POLD1/MCM10/MCM2/MCM4/MCM3	5
CHICAS_RB1_TARGETS_GROWING	9/74	225/14380	2.19043e-06	7.17195e-05	6.02677e-05	MCM2/GTSE1/MCM4/TIMELESS/MCM3/CDC20/CDCA8/IQGAP3/UHRF1	9
KEGG_CELL_CYCLE	7/74	119/14380	2.53223e-06	8.23925e-05	6.92365e-05	MCM2/MCM4/MCM3/CDC20/PKMYT1/PTTG1/PLK1	7
BURTON_ADIPOGENESIS_PEAK_AT_24HR	5/74	43/14380	2.60088e-06	8.41005e-05	7.06718e-05	CAD/CDC20/PTTG1/AURKB/KIFC1	5
GSE10273_LOW_IL7_VS_HIGH_IL7_AND_IRF4_IN_IRF4_8_NULL_PRE_BCELL_UP	8/74	171/14380	2.62396e-06	8.4323e-05	7.08588e-05	PPM1G/CIT/SDC4/HDGF/CDCA5/HMGB2/LMNB2/KIFC1	8
HE_LIM_SUN_FETAL_LUNG_C0_EARLY_FIBROBLAST	6/74	77/14380	2.68373e-06	8.57147e-05	7.20283e-05	MCM4/CDC20/CDCA5/PTTG1/AURKB/UHRF1	6
MORI_PRE_BI_LYMPHOCYTE_UP	6/74	78/14380	2.89561e-06	9.19178e-05	7.72409e-05	MCM2/CDC20/TUBA1B/CDCA5/TUBB/MIF	6
BUSSLINGER_ESOPHAGEAL_EARLY_SUPRABASAL_CELLS	6/74	79/14380	3.12092e-06	9.84697e-05	8.27467e-05	ENO1/TUBA1B/CCT5/HMGB2/PTTG1/TUBB	6
GSE14415_INDUCED_TREG_VS_TCONV_UP	8/74	176/14380	3.25294e-06	0.000102017	8.57275e-05	MCM10/CDC20/CDCA8/TROAP/TAGLN2/PLK1/AURKB/KIF18B	8
TARTE_PLASMA_CELL_VS_PLASMABLAST_DN	10/74	304/14380	3.34046e-06	0.000104134	8.75068e-05	PFKP/UBE2S/MCM3/CDC20/TROAP/KIF2C/CCT5/HMGB2/KIFC1/BOP1	10
GSE13547_CTRL_VS_ANTI_IGM_STIM_BCELL_12H_UP	8/74	178/14380	3.53815e-06	0.000108992	9.15887e-05	NCAPD2/MCM4/MCM3/CDCA8/HMGB2/PLK1/AURKB/UHRF1	8
GSE7768_OVA_ALONE_VS_OVA_WITH_MPL_IMMUNIZED_MOUSE_WHOLE_SPLEEN_6H_UP	8/74	178/14380	3.53815e-06	0.000108992	9.15887e-05	NCAPD2/PPM1G/CDC20/CIT/CDCA8/TROAP/PLK1/KIF18B	8
GSE17301_CTRL_VS_48H_ACD3_ACD28_IFNA2_STIM_CD8_TCELL_DN	8/74	180/14380	3.84433e-06	0.000117727	9.89289e-05	GTSE1/WDR62/MYBL2/CIT/PKMYT1/TROAP/HMGB2/PTTG1	8
GSE24634_IL4_VS_CTRL_TREATED_NAIVE_CD4_TCELL_DAY7_UP	8/74	185/14380	4.70975e-06	0.000143386	0.000120491	MCM2/CDC20/CDCA8/KIF2C/HMGB2/PTTG1/AURKB/TUBB	8
GRAHAM_NORMAL_QUIESCENT_VS_NORMAL_DIVIDING_DN	6/74	85/14380	4.79251e-06	0.000145057	0.000121895	MCM10/MCM2/MCM4/CDC20/KIF2C/KIF18B	6
YAMAZAKI_TCEB3_TARGETS_DN	8/74	186/14380	4.90131e-06	0.000147493	0.000123942	MYBL2/UBE2S/TUBA1B/DNMT1/PSRC1/TUBB/MIF/UHRF1	8
GSE23568_CTRL_VS_ID3_TRANSDUCED_CD8_TCELL_DN	8/74	187/14380	5.09943e-06	0.000152573	0.000128211	MCM10/MCM2/MYBL2/CDC20/CDCA8/CDCA5/AURKB/UHRF1	8
GSE12392_CD8A_POS_VS_NEG_SPLEEN_DC_DN	8/74	188/14380	5.30431e-06	0.000157796	0.0001326	NCAPD2/POLD1/PKMYT1/PSRC1/CDCA8/SAE1/CDCA5/KIFC1	8
FUJII_YBX1_TARGETS_DN	8/74	189/14380	5.51611e-06	0.000163164	0.000137111	MCM10/MCM2/MYBL2/MCM4/TIMELESS/MCM3/CCT5/UHRF1	8
WU_APOPTOSIS_BY_CDKN1A_VIA_TP53	5/74	50/14380	5.56675e-06	0.00016322	0.000137158	MCM2/MCM4/MCM3/HMGB2/AURKB	5
REACTOME_FACTORS_INVOLVED_IN_MEGAKARYOCYTE_DEVELOPMENT_AND_PLATELET_PRODUCTION	7/74	134/14380	5.58072e-06	0.00016322	0.000137158	TUBA1B/KIF2C/KIF18B/H3C14/H3C15/KIFC1/H3C10	7
GSE39556_CD8A_DC_VS_NK_CELL_MOUSE_3H_POST_POLYIC_INJ_UP	8/74	190/14380	5.73504e-06	0.000166797	0.000140164	GTSE1/UBE2S/TIMELESS/CDC20/CIT/PKMYT1/TROAP/KIF2C	8
GSE3982_CENT_MEMORY_CD4_TCELL_VS_TH2_DN	8/74	193/14380	6.43653e-06	0.0001858	0.000156133	ENO1/UBE2S/TIMELESS/MCM3/PTTG1/TUBB/KIFC1/H2AC4	8
GSE45365_WT_VS_IFNAR_KO_BCELL_DN	7/74	137/14380	6.45982e-06	0.0001858	0.000156133	DYNC2I2/CIT/TROAP/CDCA5/PTTG1/AURKB/KIF18B	7
GSE10239_NAIVE_VS_DAY4.5_EFF_CD8_TCELL_DN	8/74	194/14380	6.68593e-06	0.000190202	0.000159832	MCM4/CDC20/CDCA8/CDCA5/HMGB2/PLK1/AURKB/UHRF1	8
GSE22886_NAIVE_CD4_TCELL_VS_48H_ACT_TH2_DN	8/74	194/14380	6.68593e-06	0.000190202	0.000159832	ENO1/MCM3/CDC20/SDC4/PSRC1/PARP1/HMGB2/MIF	8
GSE7852_LN_VS_THYMUS_TCONV_DN	8/74	195/14380	6.94346e-06	0.000196455	0.000165086	MCM10/PFKP/TIMELESS/CDC20/KIF2C/CDCA5/PLK1/UHRF1	8
CHEMNITZ_RESPONSE_TO_PROSTAGLANDIN_E2_UP	7/74	139/14380	7.10759e-06	0.000200011	0.000168075	GTSE1/MCM4/UBE2S/SAE1/PTTG1/IQGAP3/UHRF1	7
GOLDRATH_EFF_VS_MEMORY_CD8_TCELL_UP	8/74	196/14380	7.20934e-06	0.000201784	0.000169564	MCM10/CDC20/TUBA1B/CDCA8/KIF2C/TAGLN2/AURKB/IQGAP3	8
SONG_TARGETS_OF_IE86_CMV_PROTEIN	5/74	53/14380	7.44982e-06	0.000206334	0.000173388	MCM2/MYBL2/MCM3/HMGB2/PTTG1	5
WELCSH_BRCA1_TARGETS_DN	7/74	140/14380	7.45119e-06	0.000206334	0.000173388	POLD1/TCOF1/MCM2/CAD/HCFC1/LMNB2/BOP1	7
GSE36476_CTRL_VS_TSST_ACT_72H_MEMORY_CD4_TCELL_OLD_DN	8/74	199/14380	8.05925e-06	0.000221992	0.000186545	MCM10/MCM2/MCM4/TIMELESS/CDC20/TUBA1B/AURKB/TUBB	8
KANG_DOXORUBICIN_RESISTANCE_UP	5/74	54/14380	8.17726e-06	0.000224057	0.000188281	MCM4/CDC20/CDCA8/HMGB2/PLK1	5
GSE12845_IGD_POS_BLOOD_VS_PRE_GC_TONSIL_BCELL_DN	8/74	200/14380	8.36074e-06	0.000227885	0.000191498	NCAPD2/POLD1/MCM10/CDC20/DNMT1/CCT5/PTTG1/AURKB	8
GSE40274_CTRL_VS_FOXP3_AND_XBP1_TRANSDUCED_ACTIVATED_CD4_TCELL_UP	7/74	144/14380	8.96686e-06	0.000243133	0.000204311	POLD1/PFKP/MCM2/NUDC/CDC20/CDCA5/HCFC1	7
REACTOME_DISEASES_OF_PROGRAMMED_CELL_DEATH	6/74	96/14380	9.71554e-06	0.000262068	0.000220222	DNMT1/CAPN2/H3C14/H3C15/H2AC4/H3C10	6
REICHERT_MITOSIS_LIN9_TARGETS	4/74	27/14380	1.03664e-05	0.000278183	0.000233764	NCAPD2/KIF2C/HMGB2/PLK1	4
GSE7509_UNSTIM_VS_FCGRIIB_STIM_DC_UP	7/74	149/14380	1.12132e-05	0.000299365	0.000251564	NCAPD2/MCM10/MYBL2/MAZ/CDCA8/KIF2C/LMNB2	7
BUSSLINGER_GASTRIC_ISTHMUS_CELLS	11/74	431/14380	1.17797e-05	0.000312882	0.000262923	ENO1/PPM1G/TUBA1B/SDC4/HDGF/TPM3/CCT5/TAGLN2/HMGB2/PTTG1/TUBB	11
SANSOM_APC_TARGETS_REQUIRE_MYC	8/74	210/14380	1.19382e-05	0.000315484	0.000265109	TNFRSF12A/GTSE1/WDR62/CAD/TIMELESS/MCM3/DYNC2I2/LMNB2	8
REACTOME_CHROMATIN_MODIFICATIONS_DURING_THE_MATERNAL_TO_ZYGOTIC_TRANSITION_MZT	5/74	60/14380	1.37872e-05	0.000362506	0.000304623	H3C14/H3C15/UHRF1/H2AC4/H3C10	5
VANTVEER_BREAST_CANCER_ESR1_DN	8/74	215/14380	1.41637e-05	0.000370534	0.000311369	NCAPD2/PFKP/ENO1/MYBL2/CDC20/CDCA8/KIF2C/HDGF	8
SASAKI_ADULT_T_CELL_LEUKEMIA	7/74	155/14380	1.45061e-05	0.000377593	0.000317301	MCM3/KIF2C/PARP1/HMGB2/PTTG1/PLK1/TUBB	7
MUELLER_PLURINET	9/74	285/14380	1.48835e-05	0.000385491	0.000323938	POLD1/MCM10/TCOF1/MCM2/MYBL2/MCM4/MCM3/PARP1/AURKB	9
REACTOME_APC_C_CDH1_MEDIATED_DEGRADATION_OF_CDC20_AND_OTHER_APC_C_CDH1_TARGETED_PROTEINS_IN_LATE_MITOSIS_EARLY_G1	5/74	61/14380	1.49583e-05	0.00038551	0.000323954	UBE2S/CDC20/PTTG1/PLK1/AURKB	5
KUMAMOTO_RESPONSE_TO_NUTLIN_3A_DN	3/74	10/14380	1.52971e-05	0.000392298	0.000329658	CDC20/KIF2C/KIFC1	3
KEGG_MEDICUS_REFERENCE_ORIGIN_UNWINDING_AND_ELONGATION	4/74	30/14380	1.59996e-05	0.000408303	0.000343108	MCM10/MCM2/MCM4/MCM3	4
AFFAR_YY1_TARGETS_DN	8/74	220/14380	1.67291e-05	0.000424837	0.000357002	MCM4/MCM3/KIF2C/HMGB2/PLK1/AURKB/H3C14/UHRF1	8
GSE40274_CTRL_VS_EOS_TRANSDUCED_ACTIVATED_CD4_TCELL_UP	7/74	161/14380	1.85621e-05	0.000469098	0.000394195	POLD1/GTSE1/CIT/CDCA8/CDCA5/AURKB/KIF18B	7
REACTOME_PRC2_METHYLATES_HISTONES_AND_DNA	5/74	65/14380	2.04392e-05	0.000511569	0.000429884	DNMT1/H3C14/H3C15/H2AC4/H3C10	5
RHODES_CANCER_META_SIGNATURE	5/74	65/14380	2.04392e-05	0.000511569	0.000429884	UBE2S/MCM3/CCT5/PLK1/TUBB	5
REACTOME_ACTIVATION_OF_THE_PRE_REPLICATIVE_COMPLEX	4/74	32/14380	2.08314e-05	0.00051642	0.000433961	MCM10/MCM2/MCM4/MCM3	4
REACTOME_DNA_STRAND_ELONGATION	4/74	32/14380	2.08314e-05	0.00051642	0.000433961	POLD1/MCM2/MCM4/MCM3	4
REACTOME_CONDENSATION_OF_PROPHASE_CHROMOSOMES	5/74	66/14380	2.20264e-05	0.000543456	0.00045668	PLK1/H3C14/H3C15/H2AC4/H3C10	5
WP_COHESIN_COMPLEX_CORNELIA_DE_LANGE_SYNDROME	4/74	33/14380	2.36126e-05	0.000579845	0.000487259	CDCA5/PTTG1/PLK1/AURKB	4
SERVITJA_LIVER_HNF1A_TARGETS_UP	6/74	113/14380	2.4716e-05	0.000604092	0.000507635	TNFRSF12A/MCM2/CDC20/CDCA8/KIF2C/AURKB	6
REACTOME_UNWINDING_OF_DNA	3/74	12/14380	2.78376e-05	0.000677207	0.000569075	MCM2/MCM4/MCM3	3
GSE14415_INDUCED_VS_NATURAL_TREG_DN	7/74	173/14380	2.95074e-05	0.00071449	0.000600404	MCM2/MCM3/CDCA8/SAE1/KIF2C/PLK1/H2AC4	7
KEGG_DNA_REPLICATION	4/74	35/14380	2.99798e-05	0.000722569	0.000607193	POLD1/MCM2/MCM4/MCM3	4
LEE_LIVER_CANCER_SURVIVAL_DN	7/74	174/14380	3.0619e-05	0.000734573	0.000617281	MCM2/DYNC2I2/TUBA1B/CDCA8/CCT5/HMGB2/AGRN	7
REACTOME_RMTS_METHYLATE_HISTONE_ARGININES	5/74	71/14380	3.14551e-05	0.000751172	0.000631229	H2AC11/H3C14/H3C15/H2AC4/H3C10	5
CREIGHTON_ENDOCRINE_THERAPY_RESISTANCE_1	11/74	481/14380	3.25577e-05	0.000773951	0.000650371	CAD/MCM4/UBE2S/MCM3/TPM3/PARP1/HMGB2/PTTG1/AURKB/IQGAP3/TUBB	11
GSE25088_WT_VS_STAT6_KO_MACROPHAGE_IL4_STIM_DN	7/74	176/14380	3.29458e-05	0.000779618	0.000655133	CDC20/DNMT1/TROAP/HMGB2/PTTG1/HCFC1/SPHK1	7
HU_GENOTOXIC_DAMAGE_4HR	4/74	36/14380	3.35963e-05	0.000787849	0.00066205	CDC20/PTTG1/H3C14/H2AC4	4
REACTOME_ACTIVATION_OF_ATR_IN_RESPONSE_TO_REPLICATION_STRESS	4/74	36/14380	3.35963e-05	0.000787849	0.00066205	MCM10/MCM2/MCM4/MCM3	4
GSE13547_CTRL_VS_ANTI_IGM_STIM_BCELL_2H_UP	7/74	178/14380	3.54163e-05	0.000826805	0.000694785	NCAPD2/MCM3/CDCA8/KIF2C/PLK1/AURKB/H2AC4	7
GSE13547_2H_VS_12_H_ANTI_IGM_STIM_BCELL_DN	7/74	179/14380	3.67076e-05	0.000853123	0.000716902	MCM10/UBE2S/CDCA8/TROAP/SLC16A3/PLK1/AURKB	7
GSE12392_IFNAR_KO_VS_IFNB_KO_CD8_NEG_SPLEEN_DC_UP	7/74	180/14380	3.80373e-05	0.000880099	0.00073957	TNFRSF12A/ENO1/ELF4/SDC4/DNMT1/SLC16A3/TAGLN2	7
PUIFFE_INVASION_INHIBITED_BY_ASCITES_UP	5/74	74/14380	3.84543e-05	0.000881907	0.000741089	ENO1/MAZ/LRRC59/MCM3/CDCA8	5
REACTOME_APC_C_MEDIATED_DEGRADATION_OF_CELL_CYCLE_PROTEINS	5/74	74/14380	3.84543e-05	0.000881907	0.000741089	UBE2S/CDC20/PTTG1/PLK1/AURKB	5
GSE22935_WT_VS_MYD88_KO_MACROPHAGE_12H_MBOVIS_BCG_STIM_DN	7/74	181/14380	3.94064e-05	0.000888094	0.000746288	MCM10/MYBL2/CIT/PKMYT1/PSRC1/KIF2C/HMGB2	7
GSE2405_HEAT_KILLED_LYSATE_VS_LIVE_A_PHAGOCYTOPHILUM_STIM_NEUTROPHIL_9H_UP	7/74	181/14380	3.94064e-05	0.000888094	0.000746288	CDC20/TUBA1B/CDCA8/KIF2C/CDCA5/HMGB2/KIF18B	7
GSE28237_FOLLICULAR_VS_EARLY_GC_BCELL_DN	7/74	181/14380	3.94064e-05	0.000888094	0.000746288	NUDC/LRRC59/MTHFD1L/TUBA1B/HDGF/CDCA5/HMGB2	7
GSE7218_UNSTIM_VS_ANTIGEN_STIM_THROUGH_IGG_BCELL_UP	7/74	181/14380	3.94064e-05	0.000888094	0.000746288	MCM10/GTSE1/CIT/KIF2C/PARP1/LMNB2/IQGAP3	7
PETROVA_ENDOTHELIUM_LYMPHATIC_VS_BLOOD_UP	6/74	124/14380	4.178e-05	0.000932365	0.00078349	MYBL2/KIF2C/HMGB2/PTTG1/PLK1/AURKB	6
REACTOME_HCMV_EARLY_EVENTS	6/74	124/14380	4.178e-05	0.000932365	0.00078349	TUBA1B/H2AC11/H3C14/H3C15/H2AC4/H3C10	6
GSE10240_CTRL_VS_IL17_AND_IL22_STIM_PRIMARY_BRONCHIAL_EPITHELIAL_CELLS_DN	7/74	183/14380	4.22663e-05	0.000932365	0.00078349	POLD1/MCM10/TIMELESS/CDCA8/PARP1/CDCA5/UHRF1	7
GSE34205_HEALTHY_VS_FLU_INF_INFANT_PBMC_DN	7/74	183/14380	4.22663e-05	0.000932365	0.00078349	MTHFD1L/TUBA1B/CDCA5/CAPN2/HMGB2/SPHK1/AGRN	7
GSE3982_MAST_CELL_VS_TH2_DN	7/74	183/14380	4.22663e-05	0.000932365	0.00078349	POLD1/MAZ/TIMELESS/MCM3/SDC4/PLK1/MIF	7
PID_AURORA_B_PATHWAY	4/74	39/14380	4.63675e-05	0.00101852	0.000855889	NCAPD2/CDCA8/KIF2C/AURKB	4
GSE1925_3H_VS_24H_IFNG_STIM_IFNG_PRIMED_MACROPHAGE_DN	7/74	187/14380	4.84987e-05	0.00106086	0.000891467	MAZ/UBE2S/TUBA1B/DNMT1/CDCA8/HMGB2/MIF	7
GSE2128_C57BL6_VS_NOD_THYMOCYTE_UP	7/74	188/14380	5.01692e-05	0.00108825	0.000914488	ENO1/GTSE1/WDR62/HDGF/CAPN2/HMGB2/KIF18B	7
GSE22313_HEALTHY_VS_SLE_MOUSE_CD4_TCELL_DN	7/74	188/14380	5.01692e-05	0.00108825	0.000914488	MCM10/MCM4/MCM3/CDCA8/PARP1/PLK1/UHRF1	7
BOYAULT_LIVER_CANCER_SUBCLASS_G3_UP	7/74	189/14380	5.18866e-05	0.00111621	0.000937977	NCAPD2/ENO1/LRRC59/SLC16A3/KIF2C/CCT5/BOP1	7
GSE10239_NAIVE_VS_KLRG1HIGH_EFF_CD8_TCELL_DN	7/74	189/14380	5.18866e-05	0.00111621	0.000937977	NCAPD2/MCM4/CDC20/CDCA8/CDCA5/CAPN2/AURKB	7
GSE33162_UNTREATED_VS_4H_LPS_STIM_HDAC3_KO_MACROPHAGE_UP	7/74	190/14380	5.3652e-05	0.00114781	0.000964538	NCAPD2/MCM2/CDC20/DNMT1/CAPN2/PLK1/AURKB	7
PULVER_FOREY_PERTURB_ATTRITION_LG1	10/74	419/14380	5.37969e-05	0.00114781	0.000964538	POLD1/PFKP/MCM2/CAD/TIMELESS/MCM3/DNMT1/TROAP/TPM3/H3C15	10
GSE32986_UNSTIM_VS_GMCSF_AND_CURDLAN_LOWDOSE_STIM_DC_UP	7/74	191/14380	5.54663e-05	0.0011786	0.00099041	POLD1/MCM10/ENO1/MTHFD1L/KIF2C/PFDN2/LMNB2	7
KATSANOU_ELAVL1_TARGETS_DN	6/74	131/14380	5.68393e-05	0.00120287	0.0010108	TCOF1/MYBL2/TIMELESS/PKMYT1/TROAP/KIF18B	6
GSE1460_INTRATHYMIC_T_PROGENITOR_VS_NAIVE_CD4_TCELL_ADULT_BLOOD_UP	7/74	192/14380	5.73306e-05	0.00120835	0.00101541	MCM4/UBE2S/CDC20/HDGF/CCT5/HCFC1/KIF18B	7
GOLDRATH_NAIVE_VS_EFF_CD8_TCELL_DN	7/74	193/14380	5.9246e-05	0.00123869	0.00104091	MCM10/CDCA8/KIF2C/CDCA5/CAPN2/AURKB/KIFC1	7
GSE40225_WT_VS_RIP_B7X_DIABETIC_MOUSE_PANCREATIC_CD8_TCELL_DN	7/74	193/14380	5.9246e-05	0.00123869	0.00104091	ENO1/UBE2S/HDGF/HMGB2/PTTG1/H2AC4/H3C10	7
GSE25085_FETAL_LIVER_VS_ADULT_BM_SP4_THYMIC_IMPLANT_DN	7/74	194/14380	6.12135e-05	0.00126459	0.00106267	NCAPD2/GTSE1/MCM4/UBE2S/CDCA8/LMNB2/UHRF1	7
GSE3982_EOSINOPHIL_VS_TH2_DN	7/74	194/14380	6.12135e-05	0.00126459	0.00106267	ENO1/CAD/DNMT1/PTTG1/PLK1/KIF18B/TUBB	7
GSE3982_MEMORY_CD4_TCELL_VS_TH2_DN	7/74	194/14380	6.12135e-05	0.00126459	0.00106267	MCM2/ENO1/MCM4/SDC4/CDCA8/SLC16A3/PFDN2	7
POMEROY_MEDULLOBLASTOMA_PROGNOSIS_DN	4/74	42/14380	6.23669e-05	0.00128333	0.00107841	NCAPD2/ENO1/CAD/MYBL2	4
GSE24634_TEFF_VS_TCONV_DAY5_IN_CULTURE_UP	7/74	195/14380	6.32342e-05	0.00129097	0.00108483	MCM2/NUDC/MYBL2/LRRC59/KIF2C/PFDN2/PLK1	7
GSE3982_MEMORY_CD4_TCELL_VS_TH1_DN	7/74	195/14380	6.32342e-05	0.00129097	0.00108483	MCM2/ENO1/LRRC59/TIMELESS/SDC4/CDCA8/SLC16A3	7
GSE1460_INTRATHYMIC_T_PROGENITOR_VS_NAIVE_CD4_TCELL_CORD_BLOOD_UP	7/74	197/14380	6.74396e-05	0.00136611	0.00114798	MYBL2/TIMELESS/CDC20/KIF2C/CCT5/HMGB2/TUBB	7
GSE22886_NAIVE_CD4_TCELL_VS_48H_ACT_TH1_DN	7/74	197/14380	6.74396e-05	0.00136611	0.00114798	PFKP/UBE2S/MCM3/SDC4/PKMYT1/HMGB2/TUBB	7
KEGG_MEDICUS_REFERENCE_COHESIN_DISSOCIATION_IN_PROPHASE	3/74	16/14380	6.98174e-05	0.00139171	0.00116949	CDCA5/PLK1/AURKB	3
KEGG_MEDICUS_REFERENCE_TRAIP_DEPENDENT_REPLISOME_DISASSEMBLY	3/74	16/14380	6.98174e-05	0.00139171	0.00116949	MCM2/MCM4/MCM3	3
REACTOME_POLO_LIKE_KINASE_MEDIATED_EVENTS	3/74	16/14380	6.98174e-05	0.00139171	0.00116949	MYBL2/PKMYT1/PLK1	3
GSE45365_HEALTHY_VS_MCMV_INFECTION_CD11B_DC_IFNAR_KO_DN	6/74	136/14380	7.00397e-05	0.00139171	0.00116949	CDC20/CDCA8/SLC16A3/KIF2C/CDCA5/KIF18B	6
REACTOME_HATS_ACETYLATE_HISTONES	6/74	136/14380	7.00397e-05	0.00139171	0.00116949	HCFC1/H2AC11/H3C14/H3C15/H2AC4/H3C10	6
REACTOME_RHO_GTPASES_ACTIVATE_PKNS	5/74	84/14380	7.08137e-05	0.00140173	0.00117791	RHOC/H3C14/H3C15/H2AC4/H3C10	5
GSE22886_UNSTIM_VS_STIM_MEMORY_TCELL_DN	7/74	199/14380	7.18712e-05	0.00141728	0.00119098	NCAPD2/LRRC59/MCM3/SDC4/HMGB2/LMNB2/KIFC1	7
GSE21927_SPLEEN_C57BL6_VS_EL4_TUMOR_BALBC_MONOCYTES_DN	7/74	200/14380	7.41747e-05	0.0014517	0.0012199	NUDC/MCM4/UBE2S/PPM1G/CIT/HCFC1/MIF	7
HALLMARK_MYC_TARGETS_V1	7/74	200/14380	7.41747e-05	0.0014517	0.0012199	MCM2/CAD/MCM4/PPM1G/CDC20/HDGF/CCT5	7
SHIPP_DLBCL_VS_FOLLICULAR_LYMPHOMA_UP	4/74	45/14380	8.2057e-05	0.00159996	0.00134449	PFKP/ENO1/CCT5/MIF	4
SMID_BREAST_CANCER_LUMINAL_A_DN	3/74	17/14380	8.4465e-05	0.00164076	0.00137878	MYBL2/CDC20/CDCA8	3
REACTOME_HDACS_DEACETYLATE_HISTONES	5/74	88/14380	8.84384e-05	0.00171156	0.00143827	H2AC11/H3C14/H3C15/H2AC4/H3C10	5
WP_CILIARY_LANDSCAPE	7/74	208/14380	9.48653e-05	0.00182914	0.00153708	MCM10/MCM2/NUDC/MCM4/MCM3/DYNC2I2/IQGAP3	7
BIOCARTA_MCM_PATHWAY	3/74	18/14380	0.000100984	0.00192572	0.00161823	MCM2/MCM4/MCM3	3
KEGG_MEDICUS_VARIANT_IGH_MMSET_FUSION_TO_TRANSCRIPTIONAL_ACTIVATION	3/74	18/14380	0.000100984	0.00192572	0.00161823	H3C14/H3C15/H3C10	3
WP_PROGERIAASSOCIATED_LIPODYSTROPHY	3/74	18/14380	0.000100984	0.00192572	0.00161823	POLD1/PARP1/LMNB2	3
GRADE_COLON_AND_RECTAL_CANCER_UP	8/74	284/14380	0.000102213	0.00194204	0.00163195	MCM2/MCM4/TIMELESS/MCM3/PFDN2/CCT5/HMGB2/PLK1	8
REACTOME_KINESINS	4/74	48/14380	0.000105921	0.00200517	0.001685	TUBA1B/KIF2C/KIF18B/KIFC1	4
REACTOME_HCMV_INFECTION	6/74	147/14380	0.000107736	0.00203216	0.00170768	TUBA1B/H2AC11/H3C14/H3C15/H2AC4/H3C10	6
REACTOME_S_PHASE	6/74	149/14380	0.000116057	0.00218121	0.00183292	POLD1/MCM2/MCM4/UBE2S/MCM3/CDCA5	6
KEGG_MEDICUS_VARIANT_MUTATION_CAUSED_ABERRANT_ABETA_TO_ANTEROGRADE_AXONAL_TRANSPORT	3/74	19/14380	0.000119475	0.00223737	0.00188012	TUBA1B/CAPN2/TUBB	3
REACTOME_G2_M_CHECKPOINTS	6/74	150/14380	0.000120405	0.00224669	0.00188796	MCM10/MCM2/GTSE1/MCM4/MCM3/PKMYT1	6
BUFFA_HYPOXIA_METAGENE	4/74	50/14380	0.000124395	0.00231285	0.00194355	PFKP/ENO1/PSRC1/MIF	4
SHEPARD_CRASH_AND_BURN_MUTANT_DN	6/74	151/14380	0.000124881	0.00231363	0.0019442	GTSE1/MDK/CDC20/KIF2C/LMNB2/AURKB	6
ZHENG_CORD_BLOOD_C9_GRANULOCYTE_MACROPHAGE_PROGENITOR	5/74	96/14380	0.000133654	0.00246739	0.00207341	ENO1/TUBA1B/HDGF/TPM3/TAGLN2	5
REACTOME_MATERNAL_TO_ZYGOTIC_TRANSITION_MZT	5/74	99/14380	0.000154534	0.00284278	0.00238886	H3C14/H3C15/UHRF1/H2AC4/H3C10	5
TANG_SENESCENCE_TP53_TARGETS_DN	4/74	53/14380	0.000156335	0.00286578	0.00240819	CDC20/PTTG1/PDP1/AURKB	4
WP_NF1_COPY_NUMBER_VARIATION_SYNDROME	5/74	100/14380	0.000162021	0.00295267	0.00248121	DNMT1/TUBB/H3C14/H3C15/H3C10	5
KEGG_MEDICUS_REFERENCE_DNA_REPLICATION_TERMINATION	3/74	21/14380	0.000162777	0.00295267	0.00248121	MCM2/MCM4/MCM3	3
WILLIAMS_ESR1_TARGETS_UP	3/74	21/14380	0.000162777	0.00295267	0.00248121	WDR62/CDC20/HMGB2	3
REACTOME_NEGATIVE_EPIGENETIC_REGULATION_OF_RRNA_EXPRESSION	5/74	101/14380	0.000169781	0.00306904	0.00257899	DNMT1/H3C14/H3C15/H2AC4/H3C10	5
VILLANUEVA_LIVER_CANCER_KRT19_UP	6/74	161/14380	0.000177324	0.00319223	0.00268252	MCM10/CDC20/CDCA8/TROAP/KIF2C/PTTG1	6
REACTOME_SENESCENCE_ASSOCIATED_SECRETORY_PHENOTYPE_SASP	5/74	102/14380	0.000177823	0.00319223	0.00268252	UBE2S/H3C14/H3C15/H2AC4/H3C10	5
MANNO_MIDBRAIN_NEUROTYPES_HNPROG	6/74	162/14380	0.000183402	0.00328106	0.00275716	GTSE1/PSRC1/CDCA8/KIF2C/HMGB2/PLK1	6
WP_SENESCENCEASSOCIATED_SECRETORY_PHENOTYPE_SASP	5/74	103/14380	0.000186153	0.00331887	0.00278893	UBE2S/H3C14/H3C15/H2AC4/H3C10	5
GSE13547_2H_VS_12_H_ANTI_IGM_STIM_ZFX_KO_BCELL_DN	6/74	165/14380	0.000202627	0.00360025	0.00302539	MCM10/SAE1/TAGLN2/AURKB/IQGAP3/MIF	6
GAO_LARGE_INTESTINE_24W_C2_MKI67POS_PROGENITOR	5/74	105/14380	0.000203702	0.00360706	0.0030311	CDC20/TROAP/PTTG1/AURKB/IQGAP3	5
REACTOME_ACTIVATED_PKN1_STIMULATES_TRANSCRIPTION_OF_AR_ANDROGEN_RECEPTOR_REGULATED_GENES_KLK2_AND_KLK3	4/74	57/14380	0.000207642	0.00366435	0.00307925	H3C14/H3C15/H2AC4/H3C10	4
KEGG_MEDICUS_REFERENCE_DNA_REPLICATION_LICENSING	3/74	23/14380	0.000215153	0.00378408	0.00317986	MCM2/MCM4/MCM3	3
REACTOME_SYNTHESIS_OF_DNA	5/74	107/14380	0.000222487	0.00389989	0.00327718	POLD1/MCM2/MCM4/UBE2S/MCM3	5
SMIRNOV_RESPONSE_TO_IR_6HR_DN	5/74	108/14380	0.00023236	0.00405928	0.00341112	UBE2S/CDC20/PSRC1/SLC16A3/PLK1	5
LI_AMPLIFIED_IN_LUNG_CANCER	6/74	170/14380	0.000238174	0.00414694	0.00348478	PFKP/ENO1/MDK/HDGF/CCT5/MIF	6
REACTOME_HCMV_LATE_EVENTS	5/74	109/14380	0.000242563	0.00420928	0.00353717	H2AC11/H3C14/H3C15/H2AC4/H3C10	5
GSE21379_WT_VS_SAP_KO_CD4_TCELL_DN	6/74	171/14380	0.000245839	0.00425196	0.00357303	NCAPD2/GTSE1/PTTG1/PLK1/LMNB2/UHRF1	6
REACTOME_SIRT1_NEGATIVELY_REGULATES_RRNA_EXPRESSION	4/74	60/14380	0.000253365	0.00435891	0.0036629	H3C14/H3C15/H2AC4/H3C10	4
GSE13411_PLASMA_CELL_VS_MEMORY_BCELL_UP	6/74	172/14380	0.000253697	0.00435891	0.0036629	CDC20/PSRC1/TROAP/PTTG1/AURKB/KIF18B	6
KEGG_SYSTEMIC_LUPUS_ERYTHEMATOSUS	5/74	111/14380	0.000263989	0.004506	0.00378651	H2AC11/H3C14/H3C15/H2AC4/H3C10	5
SANSOM_APC_TARGETS_UP	5/74	111/14380	0.000263989	0.004506	0.00378651	TNFRSF12A/TCOF1/MCM2/MCM3/PARP1	5
REACTOME_ASSEMBLY_OF_THE_ORC_COMPLEX_AT_THE_ORIGIN_OF_REPLICATION	4/74	61/14380	0.000270095	0.00458018	0.00384885	H3C14/H3C15/H2AC4/H3C10	4
SHEPARD_BMYB_TARGETS	4/74	61/14380	0.000270095	0.00458018	0.00384885	GTSE1/MDK/CDC20/AURKB	4
ODONNELL_TFRC_TARGETS_DN	5/74	113/14380	0.000286825	0.00482991	0.0040587	GTSE1/MYBL2/CDC20/PLK1/AURKB	5
GSE3720_VD1_VS_VD2_GAMMADELTA_TCELL_DN	6/74	176/14380	0.000287131	0.00482991	0.0040587	MCM4/MCM3/PPM1G/MTHFD1L/CDCA5/MIF	6
VAN_DEN_BIGGELAAR_PBMC_PREVNAR_9MO_INFANT_STIMULATED_VS_UNSTIMULATED_8MO_UP	4/74	62/14380	0.000287605	0.00482991	0.0040587	MCM4/CIT/AURKB/H2AC4	4
GSE25146_UNSTIM_VS_HELIOBACTER_PYLORI_LPS_STIM_AGS_CELL_UP	6/74	177/14380	0.000296007	0.00493914	0.00415049	NCAPD2/WDR62/MCM4/CIT/PLK1/UHRF1	6
GSE32164_RESTING_DIFFERENTIATED_VS_ALTERNATIVELY_ACT_M2_MACROPHAGE_UP	6/74	177/14380	0.000296007	0.00493914	0.00415049	CDC20/CIT/CDCA8/AURKB/TUBB/UHRF1	6
GSE3039_ALPHAALPHA_CD8_TCELL_VS_B1_BCELL_DN	6/74	178/14380	0.000305097	0.00505585	0.00424856	POLD1/MCM10/PKMYT1/PTTG1/LMNB2/IQGAP3	6
REACTOME_ACTIVATION_OF_APC_C_AND_APC_C_CDC20_MEDIATED_DEGRADATION_OF_MITOTIC_PROTEINS	4/74	63/14380	0.000305915	0.00505585	0.00424856	UBE2S/CDC20/PTTG1/PLK1	4
REACTOME_REGULATION_OF_ENDOGENOUS_RETROELEMENTS_BY_THE_HUMAN_SILENCING_HUB_HUSH_COMPLEX	4/74	63/14380	0.000305915	0.00505585	0.00424856	H3C14/H3C15/H2AC4/H3C10	4
GSE16450_IMMATURE_VS_MATURE_NEURON_CELL_LINE_DN	6/74	180/14380	0.000323935	0.00530317	0.00445639	PFKP/NUDC/MCM4/CDC20/SDC4/UHRF1	6
GSE21546_UNSTIM_VS_ANTI_CD3_STIM_DP_THYMOCYTES_DN	6/74	180/14380	0.000323935	0.00530317	0.00445639	TIMELESS/CDC20/DNMT1/PSRC1/CDCA5/KIF18B	6
GSE21546_WT_VS_ELK1_KO_ANTI_CD3_STIM_DP_THYMOCYTES_DN	6/74	180/14380	0.000323935	0.00530317	0.00445639	MCM2/MCM4/PSRC1/CDCA8/AURKB/KIF18B	6
GSE23398_WT_VS_IL2_KO_CD4_TCELL_SCURFY_MOUSE_UP	6/74	182/14380	0.000343675	0.00560869	0.00471313	POLD1/DNMT1/TONSL/PTTG1/LMNB2/AGRN	6
ZHONG_SECRETOME_OF_LUNG_CANCER_AND_ENDOTHELIUM	4/74	65/14380	0.000345021	0.00561305	0.0047168	ENO1/SDC4/TPM3/TUBB	4
KEGG_MEDICUS_REFERENCE_PRE_IC_FORMATION	3/74	27/14380	0.000350136	0.00565142	0.00474903	MCM2/MCM4/MCM3	3
REACTOME_COOPERATION_OF_PREFOLDIN_AND_TRIC_CCT_IN_ACTIN_AND_TUBULIN_FOLDING	3/74	27/14380	0.000350136	0.00565142	0.00474903	TUBA1B/PFDN2/CCT5	3
GSE15330_MEGAKARYOCYTE_ERYTHROID_VS_GRANULOCYTE_MONOCYTE_PROGENITOR_IKAROS_KO_DN	6/74	183/14380	0.000353892	0.00565142	0.00474903	MYBL2/PLOD3/SAE1/TAGLN2/ENTREP3/UHRF1	6
GSE3039_B2_VS_B1_BCELL_DN	6/74	183/14380	0.000353892	0.00565142	0.00474903	MAZ/PSRC1/CDCA8/KIF2C/TAGLN2/IQGAP3	6
GSE33424_CD161_HIGH_VS_NEG_CD8_TCELL_DN	6/74	183/14380	0.000353892	0.00565142	0.00474903	PFKP/MCM2/MYBL2/CDC20/CIT/CDCA8	6
REACTOME_MITOTIC_G2_G2_M_PHASES	6/74	183/14380	0.000353892	0.00565142	0.00474903	GTSE1/MYBL2/TUBA1B/PKMYT1/PLK1/TUBB	6
GSE12366_GC_VS_NAIVE_BCELL_UP	6/74	184/14380	0.000364346	0.00574867	0.00483075	MCM2/MCM4/MCM3/CDCA5/PLK1/UHRF1	6
GSE14308_TH1_VS_TH17_UP	6/74	184/14380	0.000364346	0.00574867	0.00483075	ENO1/LRRC59/KIF2C/CAPN2/KIFC1/BOP1	6
GSE19923_E2A_KO_VS_E2A_AND_HEB_KO_DP_THYMOCYTE_UP	6/74	184/14380	0.000364346	0.00574867	0.00483075	MCM2/CDCA8/PLK1/AURKB/TUBB/UHRF1	6
GSE45365_WT_VS_IFNAR_KO_CD11B_DC_MCMV_INFECTION_DN	5/74	119/14380	0.000364399	0.00574867	0.00483075	UBE2S/CDC20/CDCA8/SLC16A3/CDCA5	5
GSE17721_CTRL_VS_GARDIQUIMOD_24H_BMDC_DN	6/74	185/14380	0.000375041	0.00584569	0.00491229	PFKP/NUDC/UBE2S/LRRC59/PFDN2/AGRN	6
GSE33424_CD161_HIGH_VS_INT_CD8_TCELL_DN	6/74	185/14380	0.000375041	0.00584569	0.00491229	PFKP/MCM2/MYBL2/CDC20/TUBA1B/TUBB	6
GSE339_CD4POS_VS_CD4CD8DN_DC_DN	6/74	185/14380	0.000375041	0.00584569	0.00491229	MCM2/GTSE1/CAD/HCFC1/IQGAP3/H3C14	6
GSE43863_TH1_VS_LY6C_INT_CXCR5POS_EFFECTOR_CD4_TCELL_UP	6/74	185/14380	0.000375041	0.00584569	0.00491229	MCM10/PFKP/CAD/MTHFD1L/SAE1/IQGAP3	6
GSE12963_ENV_NEF_VS_ENV_NEF_AND_VPR_DEFICIENT_HIV1_INF_CD4_TCELL_DN	5/74	120/14380	0.000378732	0.00588561	0.00494583	MCM4/LRRC59/SDC4/HMGB2/H2AC4	5
GSE24671_BAKIMULC_VS_SENDAI_VIRUS_INFECTED_MOUSE_SPLENOCYTES_UP	6/74	186/14380	0.00038598	0.00596264	0.00501056	WDR62/PKMYT1/PSRC1/PTTG1/IQGAP3/KIFC1	6
GSE2770_UNTREATED_VS_IL4_TREATED_ACT_CD4_TCELL_2H_DN	6/74	186/14380	0.00038598	0.00596264	0.00501056	TIMELESS/DYNC2I2/CDCA5/TONSL/HCFC1/MIF	6
FURUKAWA_DUSP6_TARGETS_PCI35_DN	4/74	68/14380	0.000410214	0.00629963	0.00529374	NCAPD2/MCM4/KIF2C/AURKB	4
REACTOME_ERCC6_CSB_AND_EHMT2_G9A_POSITIVELY_REGULATE_RRNA_EXPRESSION	4/74	68/14380	0.000410214	0.00629963	0.00529374	H3C14/H3C15/H2AC4/H3C10	4
GAUCHER_PBMC_YF_VAX_STAMARIL_UNKNOWN_AGE_10DY_UP	6/74	189/14380	0.000420302	0.00643556	0.00540797	MCM4/UBE2S/CDC20/CDCA5/PTTG1/UHRF1	6
PULVER_FOREY_PERTURB_ACCUMULATION_G2_M	9/74	444/14380	0.000438843	0.00669976	0.00562998	MCM2/MCM3/DNMT1/TROAP/PFDN2/TPM3/AGRN/H2AC11/UHRF1	9
GSE15330_MEGAKARYOCYTE_ERYTHROID_PROGENITOR_VS_PRO_BCELL_DN	6/74	191/14380	0.000444478	0.00676595	0.0056856	POLD1/PLOD3/TIMELESS/CCT5/HMGB2/IQGAP3	6
GSE24026_PD1_LIGATION_VS_CTRL_IN_ACT_TCELL_LINE_DN	6/74	192/14380	0.000456967	0.00691543	0.00581122	POLD1/MCM2/LRRC59/KIF2C/CCT5/KIF18B	6
GSE40274_CTRL_VS_FOXP3_TRANSDUCED_ACTIVATED_CD4_TCELL_UP	6/74	192/14380	0.000456967	0.00691543	0.00581122	MCM10/TIMELESS/MCM3/PTTG1/AURKB/KIF18B	6
BUSSLINGER_ESOPHAGEAL_PROLIFERATING_BASAL_CELLS	4/74	70/14380	0.000458284	0.00691543	0.00581122	ENO1/TUBA1B/HMGB2/TUBB	4
GSE14769_20MIN_VS_360MIN_LPS_BMDM_UP	6/74	193/14380	0.000469728	0.00704727	0.00592201	NCAPD2/POLD1/MCM4/PSRC1/GNA12/ENTREP3	6
GSE33292_WT_VS_TCF1_KO_DN3_THYMOCYTE_DN	6/74	193/14380	0.000469728	0.00704727	0.00592201	GTSE1/TIMELESS/CIT/PKMYT1/KIF2C/CCT5	6
CAFFAREL_RESPONSE_TO_THC_DN	3/74	30/14380	0.000480646	0.00719036	0.00604225	MCM3/TUBB/UHRF1	3
GSE3982_EFF_MEMORY_CD4_TCELL_VS_TH2_DN	6/74	194/14380	0.000482766	0.00720137	0.0060515	POLD1/ENO1/TIMELESS/SDC4/PLK1/TUBB	6
GSE10239_MEMORY_VS_KLRG1HIGH_EFF_CD8_TCELL_DN	6/74	195/14380	0.000496084	0.00727497	0.00611334	MCM2/MCM4/CDC20/MTHFD1L/AURKB/KIFC1	6
GSE11057_NAIVE_VS_MEMORY_CD4_TCELL_DN	6/74	195/14380	0.000496084	0.00727497	0.00611334	PFKP/TAGLN2/CAPN2/HMGB2/PTTG1/PDP1	6
GSE12845_IGD_POS_BLOOD_VS_DARKZONE_GC_TONSIL_BCELL_DN	6/74	195/14380	0.000496084	0.00727497	0.00611334	MCM2/ENO1/UBE2S/PKMYT1/SAE1/CCT5	6
GSE24634_TREG_VS_TCONV_POST_DAY10_IL4_CONVERSION_UP	6/74	195/14380	0.000496084	0.00727497	0.00611334	MCM2/KIF2C/CAPN2/HMGB2/KIF18B/TUBB	6
GSE24634_TREG_VS_TCONV_POST_DAY3_IL4_CONVERSION_UP	6/74	195/14380	0.000496084	0.00727497	0.00611334	MCM10/ENO1/MYBL2/CDCA8/PFDN2/PLK1	6
GSE3982_CENT_MEMORY_CD4_TCELL_VS_TH1_DN	6/74	195/14380	0.000496084	0.00727497	0.00611334	TIMELESS/PPM1G/ENTREP3/PTTG1/TUBB/H2AC4	6
RHEIN_ALL_GLUCOCORTICOID_THERAPY_DN	8/74	360/14380	0.000509796	0.00744068	0.00625259	MCM2/ENO1/MCM4/TUBA1B/PTTG1/TUBB/MIF/H3C10	8
MCBRYAN_PUBERTAL_BREAST_6_7WK_DN	4/74	72/14380	0.000510242	0.00744068	0.00625259	TNFRSF12A/CDC20/HMGB2/PTTG1	4
GSE12845_NAIVE_VS_PRE_GC_TONSIL_BCELL_DN	6/74	197/14380	0.00052358	0.00757155	0.00636257	MCM10/CAD/CDCA8/SAE1/PTTG1/KIFC1	6
KAECH_DAY8_EFF_VS_DAY15_EFF_CD8_TCELL_UP	6/74	197/14380	0.00052358	0.00757155	0.00636257	CDC20/CDCA5/TAGLN2/HMGB2/IQGAP3/TUBB	6
KAECH_NAIVE_VS_DAY8_EFF_CD8_TCELL_DN	6/74	197/14380	0.00052358	0.00757155	0.00636257	PFKP/CDC20/KIF2C/CDCA5/HMGB2/PTTG1	6
DURANTE_ADULT_OLFACTORY_NEUROEPITHELIUM_UNSPECIFIED	3/74	31/14380	0.000530184	0.00760368	0.00638957	TUBA1B/PTTG1/TUBB	3
MODY_HIPPOCAMPUS_NEONATAL	3/74	31/14380	0.000530184	0.00760368	0.00638957	TUBA1B/CCT5/TUBB	3
WP_FBXL10_ENHANCEMENT_OF_MAPERK_SIGNALING_IN_DIFFUSE_LARGE_BCELL_LYMPHOMA	3/74	31/14380	0.000530184	0.00760368	0.00638957	H3C14/H3C15/H3C10	3
GSE21927_GMCSF_IL6_VS_GMCSF_GCSF_TREATED_BONE_MARROW_DN	6/74	199/14380	0.00055225	0.00789839	0.00663722	NUDC/CIT/HCFC1/KIF18B/KIFC1/MIF	6
BHATTACHARYA_EMBRYONIC_STEM_CELL	4/74	74/14380	0.000566265	0.00804356	0.00675922	HMGB2/PTTG1/AURKB/TUBB	4
GSE10239_MEMORY_VS_DAY4.5_EFF_CD8_TCELL_DN	6/74	200/14380	0.000567036	0.00804356	0.00675922	MCM10/MCM2/MCM4/CDC20/CDCA5/AURKB	6
PAL_PRMT5_TARGETS_UP	6/74	200/14380	0.000567036	0.00804356	0.00675922	MCM2/MCM4/CDC20/HMGB2/AURKB/UHRF1	6
REACTOME_INTERLEUKIN_7_SIGNALING	3/74	32/14380	0.000582875	0.00824578	0.00692915	H3C14/H3C15/H3C10	3
REACTOME_MEIOTIC_RECOMBINATION	4/74	76/14380	0.000626528	0.0088393	0.0074279	H3C14/H3C15/H2AC4/H3C10	4
REACTOME_MITOTIC_PROPHASE	5/74	135/14380	0.000649088	0.00913285	0.00767457	PLK1/H3C14/H3C15/H2AC4/H3C10	5
GAL_LEUKEMIC_STEM_CELL_DN	6/74	206/14380	0.000662339	0.00929418	0.00781014	GTSE1/CDC20/CDCA8/PLK1/KIF18B/KIFC1	6
HELLER_HDAC_TARGETS_UP	7/74	287/14380	0.000673401	0.00942399	0.00791923	NCAPD2/CDC20/SDC4/SLC16A3/AGRN/H2AC11/H3C10	7
REACTOME_SWITCHING_OF_ORIGINS_TO_A_POST_REPLICATIVE_STATE	4/74	78/14380	0.000691207	0.00964725	0.00810684	MCM2/MCM4/UBE2S/MCM3	4
REACTOME_MITOTIC_G1_PHASE_AND_G1_S_TRANSITION	5/74	137/14380	0.00069385	0.00965824	0.00811607	MCM10/MCM2/MYBL2/MCM4/MCM3	5
GSE16450_CTRL_VS_IFNA_12H_STIM_IMMATURE_NEURON_CELL_LINE_DN	5/74	138/14380	0.000717079	0.00992849	0.00834317	PFKP/ENO1/SDC4/SLC16A3/SPINDOC	5
KAUFFMANN_DNA_REPLICATION_GENES	5/74	138/14380	0.000717079	0.00992849	0.00834317	POLD1/MCM2/MCM4/MCM3/PTTG1	5
DUTERTRE_ESTRADIOL_RESPONSE_6HR_UP	6/74	210/14380	0.000732478	0.0101148	0.00849974	MCM10/MCM2/MCM4/MCM3/MTHFD1L/UHRF1	6
GSE9509_10MIN_VS_30MIN_LPS_AND_IL10_STIM_IL10_KO_MACROPHAGE_DN	5/74	139/14380	0.000740885	0.0102038	0.00857455	MYBL2/TIMELESS/TAGLN2/PTTG1/SPHK1	5
MENON_FETAL_KIDNEY_0_CAP_MESENCHYME_CELLS	4/74	80/14380	0.000760482	0.0103666	0.00871136	MDK/PPM1G/DNMT1/HMGB2	4
REACTOME_TRANSCRIPTIONAL_REGULATION_OF_GRANULOPOIESIS	4/74	80/14380	0.000760482	0.0103666	0.00871136	H3C14/H3C15/H2AC4/H3C10	4
BOYLAN_MULTIPLE_MYELOMA_C_CLUSTER_UP	3/74	35/14380	0.000760672	0.0103666	0.00871136	CAD/TPM3/UHRF1	3
HONMA_DOCETAXEL_RESISTANCE	3/74	35/14380	0.000760672	0.0103666	0.00871136	ENO1/TUBA1B/TUBB	3
HUMMERICH_SKIN_CANCER_PROGRESSION_UP	4/74	81/14380	0.000796897	0.0107757	0.00905511	TNFRSF12A/ENO1/RHOC/MIF	4
SOGA_COLORECTAL_CANCER_MYC_UP	4/74	81/14380	0.000796897	0.0107757	0.00905511	POLD1/ENO1/CAD/MTHFD1L	4
ZHU_CMV_24_HR_UP	4/74	81/14380	0.000796897	0.0107757	0.00905511	PFKP/ENO1/UBE2S/PDP1	4
OLSSON_E2F3_TARGETS_DN	3/74	36/14380	0.00082677	0.0111507	0.00937021	MYBL2/PTTG1/PLK1	3
GSE46025_WT_VS_FOXO1_KO_KLRG1_LOW_CD8_EFFECTOR_TCELL_UP	5/74	144/14380	0.000868901	0.0115993	0.00974716	NUDC/LSR/PLOD3/TUBA1B/SPHK1	5
FERRANDO_T_ALL_WITH_MLL_ENL_FUSION_DN	4/74	83/14380	0.000873398	0.0115993	0.00974716	MCM2/UBE2S/PKMYT1/HMGB2	4
REACTOME_B_WICH_COMPLEX_POSITIVELY_REGULATES_RRNA_EXPRESSION	4/74	83/14380	0.000873398	0.0115993	0.00974716	H3C14/H3C15/H2AC4/H3C10	4
REACTOME_FORMATION_OF_THE_BETA_CATENIN_TCF_TRANSACTIVATING_COMPLEX	4/74	83/14380	0.000873398	0.0115993	0.00974716	H3C14/H3C15/H2AC4/H3C10	4
REACTOME_PROTEIN_FOLDING	4/74	83/14380	0.000873398	0.0115993	0.00974716	TUBA1B/PFDN2/CCT5/SPHK1	4
REACTOME_RNA_POLYMERASE_I_PROMOTER_ESCAPE	4/74	83/14380	0.000873398	0.0115993	0.00974716	H3C14/H3C15/H2AC4/H3C10	4
WP_EFFECT_OF_PROGERIN_ON_GENES_INVOLVED_IN_PROGERIA	3/74	37/14380	0.000896409	0.0118746	0.00997851	H3C14/H3C15/H3C10	3
REACTOME_EPIGENETIC_REGULATION_OF_GENE_EXPRESSION	7/74	303/14380	0.000925988	0.0122353	0.0102816	DNMT1/HCFC1/H3C14/H3C15/UHRF1/H2AC4/H3C10	7
GSE40274_CTRL_VS_XBP1_TRANSDUCED_ACTIVATED_CD4_TCELL_DN	5/74	147/14380	0.00095323	0.0125541	0.0105495	NCAPD2/DYNC2I2/PLK1/HCFC1/KIF18B	5
REACTOME_RUNX1_REGULATES_GENES_INVOLVED_IN_MEGAKARYOCYTE_DIFFERENTIATION_AND_PLATELET_FUNCTION	4/74	85/14380	0.000954939	0.0125541	0.0105495	H3C14/H3C15/H2AC4/H3C10	4
PID_ATR_PATHWAY	3/74	38/14380	0.000969664	0.0127155	0.0106852	MCM2/TIMELESS/PLK1	3
ZWANG_DOWN_BY_2ND_EGF_PULSE	6/74	222/14380	0.000977858	0.0127908	0.0107484	GTSE1/PSRC1/CDCA8/TROAP/HMGB2/KIF18B	6
GSE21670_IL6_VS_TGFB_AND_IL6_TREATED_CD4_TCELL_DN	5/74	149/14380	0.00101274	0.0131808	0.0110762	NCAPD2/GTSE1/MCM4/UBE2S/MCM3	5
GSE29164_CD8_TCELL_VS_CD8_TCELL_AND_IL12_TREATED_MELANOMA_DAY7_DN	5/74	149/14380	0.00101274	0.0131808	0.0110762	MYBL2/LRRC59/CDCA5/PTTG1/H3C10	5
REACTOME_COPI_DEPENDENT_GOLGI_TO_ER_RETROGRADE_TRAFFIC	4/74	87/14380	0.0010417	0.0134903	0.0113362	TUBA1B/KIF2C/KIF18B/KIFC1	4
WP_RETINOBLASTOMA_GENE_IN_CANCER	4/74	87/14380	0.0010417	0.0134903	0.0113362	MCM4/MCM3/DNMT1/HMGB2	4
REACTOME_REGULATION_OF_ENDOGENOUS_RETROELEMENTS_BY_PIWI_INTERACTING_RNAS_PIRNAS	4/74	88/14380	0.00108709	0.0140432	0.0118009	H3C14/H3C15/H2AC4/H3C10	4
GSE21360_SECONDARY_VS_QUATERNARY_MEMORY_CD8_TCELL_DN	5/74	152/14380	0.00110713	0.0142666	0.0119886	ENO1/MTHFD1L/SLC16A3/MIF/UHRF1	5
ODONNELL_TARGETS_OF_MYC_AND_TFRC_DN	3/74	40/14380	0.0011273	0.0144907	0.0121769	MYBL2/CDC20/AURKB	3
REACTOME_AMYLOID_FIBER_FORMATION	4/74	89/14380	0.00113386	0.0145391	0.0122176	H3C14/H3C15/H2AC4/H3C10	4
KEGG_MEDICUS_REFERENCE_RECRUITMENT_AND_FORMATION_OF_THE_MCC	2/74	10/14380	0.00114466	0.0146056	0.0122735	CDC20/AURKB	2
LIANG_SILENCED_BY_METHYLATION_DN	2/74	10/14380	0.00114466	0.0146056	0.0122735	MCM2/HMGB2	2
GSE360_CTRL_VS_T_GONDII_DC_DN	5/74	154/14380	0.00117358	0.0149017	0.0125222	GNA12/TAGLN2/AURKB/AGRN/KIFC1	5
SHETH_LIVER_CANCER_VS_TXNIP_LOSS_PAM2	5/74	154/14380	0.00117358	0.0149017	0.0125222	MCM2/PSRC1/RHOC/TAGLN2/PTTG1	5
SHETH_LIVER_CANCER_VS_TXNIP_LOSS_PAM1	6/74	231/14380	0.00120013	0.0152017	0.0127744	UBE2S/MCM3/CDC20/TUBA1B/CDCA5/IQGAP3	6
SANSOM_APC_MYC_TARGETS	6/74	232/14380	0.00122704	0.0155048	0.013029	TNFRSF12A/WDR62/MCM3/PSRC1/LMNB2/MIF	6
REACTOME_EPIGENETIC_REGULATION_BY_WDR5_CONTAINING_HISTONE_MODIFYING_COMPLEXES	5/74	156/14380	0.00124295	0.0156678	0.0131661	HCFC1/H3C14/H3C15/H2AC4/H3C10	5
DEURIG_T_CELL_PROLYMPHOCYTIC_LEUKEMIA_UP	7/74	319/14380	0.00124821	0.0156961	0.0131898	MCM2/ENO1/WDR62/CAD/MCM4/HCFC1/BOP1	7
KRASNOSELSKAYA_ILF3_TARGETS_DN	3/74	42/14380	0.00130025	0.0163111	0.0137066	TROAP/HCFC1/KIFC1	3
GSE34205_HEALTHY_VS_RSV_INF_INFANT_PBMC_DN	5/74	159/14380	0.00135264	0.0169275	0.0142246	MCM4/MTHFD1L/TUBA1B/CDCA5/UHRF1	5
GSE13547_CTRL_VS_ANTI_IGM_STIM_ZFX_KO_BCELL_2H_UP	5/74	160/14380	0.00139074	0.0172016	0.014455	UBE2S/CDCA8/PFDN2/PLK1/H2AC4	5
GSE15215_CD2_POS_VS_NEG_PDC_UP	5/74	160/14380	0.00139074	0.0172016	0.014455	TCOF1/PLXNA1/CDC20/HCFC1/AGRN	5
GSE2585_CTEC_VS_THYMIC_DC_DN	5/74	160/14380	0.00139074	0.0172016	0.014455	CAD/PLOD3/MCM3/IQGAP3/MIF	5
YU_MYC_TARGETS_UP	3/74	43/14380	0.00139263	0.0172016	0.014455	UBE2S/HMGB2/PLK1	3
HEBERT_MATRISOME_TNBC_BRAIN_METASTASIS_TUMOR_CELL_DERIVED	2/74	11/14380	0.00139437	0.0172016	0.014455	HCFC1/AGRN	2
KALMA_E2F1_TARGETS	2/74	11/14380	0.00139437	0.0172016	0.014455	POLD1/MCM2	2
GSE45365_NK_CELL_VS_CD11B_DC_MCMV_INFECTION_UP	5/74	162/14380	0.00146932	0.0180835	0.015196	POLD1/GTSE1/PLXNA1/PARP1/CDCA5	5
WHITFIELD_CELL_CYCLE_LITERATURE	3/74	44/14380	0.00148904	0.0182582	0.0153428	MCM2/CDC20/PLK1	3
WP_IL18_SIGNALING	6/74	241/14380	0.00149053	0.0182582	0.0153428	ENO1/PLOD3/SDC4/HDGF/PARP1/LMNB2	6
PID_PLK1_PATHWAY	3/74	45/14380	0.00158954	0.0194252	0.0163235	NUDC/CDC20/PLK1	3
KEGG_OOCYTE_MEIOSIS	4/74	98/14380	0.00162016	0.019661	0.0165217	CDC20/PKMYT1/PTTG1/PLK1	4
REACTOME_POSITIVE_EPIGENETIC_REGULATION_OF_RRNA_EXPRESSION	4/74	98/14380	0.00162016	0.019661	0.0165217	H3C14/H3C15/H2AC4/H3C10	4
REACTOME_REGULATION_OF_ENDOGENOUS_RETROELEMENTS_BY_KRAB_ZFP_PROTEINS	4/74	98/14380	0.00162016	0.019661	0.0165217	H3C14/H3C15/H2AC4/H3C10	4
GSE24574_BCL6_LOW_TFH_VS_NAIVE_CD4_TCELL_UP	5/74	166/14380	0.00163625	0.0197641	0.0166083	PLOD3/TIMELESS/SLC16A3/HDGF/PTTG1	5
GSE7509_UNSTIM_VS_IFNA_STIM_IMMATURE_DC_UP	5/74	166/14380	0.00163625	0.0197641	0.0166083	MCM10/MYBL2/KIF2C/AURKB/KIF18B	5
KEGG_MEDICUS_PATHOGEN_ESCHERICHIA_ESPG_TO_MICROTUBULE_RHOA_SIGNALING_PATHWAY	2/74	12/14380	0.00166768	0.0200971	0.0168881	TUBA1B/TUBB	2
AIZARANI_LIVER_C24_EPCAM_POS_BILE_DUCT_CELLS_3	5/74	167/14380	0.00168008	0.0201284	0.0169144	TNFRSF12A/SDC4/TAGLN2/CAPN2/TUBB	5
GSE14415_INDUCED_TREG_VS_FAILED_INDUCED_TREG_DN	5/74	167/14380	0.00168008	0.0201284	0.0169144	NCAPD2/PFKP/MCM4/CDCA5/PTTG1	5
REACTOME_TRANSCRIPTIONAL_REGULATION_BY_SMALL_RNAS	4/74	99/14380	0.00168188	0.0201284	0.0169144	H3C14/H3C15/H2AC4/H3C10	4
CHAUHAN_RESPONSE_TO_METHOXYESTRADIOL_UP	3/74	46/14380	0.00169419	0.020183	0.0169603	UBE2S/HDGF/PTTG1	3
PRAMOONJAGO_SOX4_TARGETS_DN	3/74	46/14380	0.00169419	0.020183	0.0169603	POLD1/UBE2S/PARP1	3
GSE8921_UNSTIM_VS_TLR1_2_STIM_MONOCYTE_3H_UP	5/74	168/14380	0.00172476	0.0205003	0.0172269	NCAPD2/CDC20/DNMT1/KIF2C/KIFC1	5
GSE23114_WT_VS_SLE2C1_MOUSE_SPLEEN_B1A_BCELL_DN	5/74	169/14380	0.00177031	0.0208985	0.0175616	NCAPD2/MDK/CIT/HDGF/H3C10	5
GSE24574_NAIVE_VS_TCONV_CD4_TCELL_UP	5/74	169/14380	0.00177031	0.0208985	0.0175616	NCAPD2/MDK/CIT/HMGB2/H3C10	5
GSE7568_IL4_VS_IL4_AND_DEXAMETHASONE_TREATED_MACROPHAGE_UP	5/74	169/14380	0.00177031	0.0208985	0.0175616	UBE2S/TIMELESS/CIT/CDCA5/UHRF1	5
REACTOME_HDMS_DEMETHYLATE_HISTONES	3/74	47/14380	0.00180306	0.0212369	0.0178459	H3C14/H3C15/H3C10	3
MENON_FETAL_KIDNEY_1_EMBRYONIC_RED_BLOOD_CELLS	4/74	101/14380	0.00181017	0.0212725	0.0178759	TUBA1B/HMGB2/PTTG1/TUBB	4
GSE9601_UNTREATED_VS_PI3K_INHIBITOR_TREATED_HCMV_INF_MONOCYTE_UP	5/74	171/14380	0.00186406	0.0218565	0.0183666	MCM3/CIT/DNMT1/CDCA8/KIF2C	5
REACTOME_MEIOSIS	4/74	102/14380	0.00187679	0.0219564	0.0184505	H3C14/H3C15/H2AC4/H3C10	4
GSE6092_IFNG_VS_IFNG_AND_B_BURGDORFERI_INF_ENDOTHELIAL_CELL_DN	5/74	172/14380	0.00191227	0.0223213	0.0187571	PFKP/TCOF1/UBE2S/SDC4/SLC16A3	5
REACTOME_RNA_POLYMERASE_I_TRANSCRIPTION	4/74	103/14380	0.0019451	0.0225747	0.0189701	H3C14/H3C15/H2AC4/H3C10	4
SCHLOSSER_SERUM_RESPONSE_AUGMENTED_BY_MYC	4/74	103/14380	0.0019451	0.0225747	0.0189701	MAZ/UBE2S/HDGF/AURKB	4
GSE1448_CTRL_VS_ANTI_VALPHA2_DP_THYMOCYTE_UP	5/74	173/14380	0.0019614	0.0225747	0.0189701	GTSE1/CAD/LSR/PLOD3/LMNB2	5
GSE22611_NOD2_TRANSDUCED_VS_CTRL_HEK293T_STIMULATED_WITH_MDP_2H_DN	5/74	173/14380	0.0019614	0.0225747	0.0189701	PFKP/MCM2/CAD/DNMT1/PARP1	5
GSE2770_UNTREATED_VS_TGFB_AND_IL12_TREATED_ACT_CD4_TCELL_2H_DN	5/74	173/14380	0.0019614	0.0225747	0.0189701	POLD1/TUBA1B/SDC4/KIF2C/HDGF	5
KEGG_MEDICUS_VARIANT_MUTATION_CAUSED_ABERRANT_DCTN1_TO_RETROGRADE_AXONAL_TRANSPORT	2/74	13/14380	0.00196434	0.0225747	0.0189701	TUBA1B/TUBB	2
REACTOME_DEFECTIVE_EXT2_CAUSES_EXOSTOSES_2	2/74	13/14380	0.00196434	0.0225747	0.0189701	SDC4/AGRN	2
GSE5542_IFNA_VS_IFNA_AND_IFNG_TREATED_EPITHELIAL_CELLS_24H_DN	5/74	174/14380	0.00201144	0.0229556	0.0192902	CDC20/CDCA8/SAE1/KIF2C/KIF18B	5
GSE12963_UNINF_VS_ENV_AND_NEF_AND_VPR_DEFICIENT_HIV1_INF_CD4_TCELL_DN	4/74	104/14380	0.00201512	0.0229556	0.0192902	CAD/SDC4/MIF/BOP1	4
GSE41176_UNSTIM_VS_ANTI_IGM_STIM_TAK1_KO_BCELL_3H_DN	4/74	104/14380	0.00201512	0.0229556	0.0192902	LSR/MDK/TROAP/CDCA5	4
ZHU_CMV_ALL_UP	4/74	104/14380	0.00201512	0.0229556	0.0192902	PFKP/ENO1/UBE2S/PDP1	4
JONES_OVARY_OOCYTE	3/74	49/14380	0.00203368	0.0230661	0.019383	PFKP/PFDN2/UHRF1	3
SUNG_METASTASIS_STROMA_DN	3/74	49/14380	0.00203368	0.0230661	0.019383	MCM3/PKMYT1/CDCA5	3
GSE1925_CTRL_VS_IFNG_PRIMED_MACROPHAGE_UP	5/74	175/14380	0.00206241	0.0233411	0.0196141	TIMELESS/SDC4/KIF2C/GNA12/TUBB	5
CHARAFE_BREAST_CANCER_LUMINAL_VS_MESENCHYMAL_DN	8/74	448/14380	0.00207734	0.0234591	0.0197133	PFKP/UBE2S/CDC20/PTTG1/PDP1/PLK1/KIF18B/TUBB	8
REACTOME_PRE_NOTCH_EXPRESSION_AND_PROCESSING	4/74	105/14380	0.00208686	0.0235155	0.0197607	H3C14/H3C15/H2AC4/H3C10	4
GSE9960_GRAM_NEG_VS_GRAM_POS_SEPSIS_PBMC_UP	5/74	176/14380	0.00211431	0.0237222	0.0199344	UBE2S/HDGF/TAGLN2/AGRN/TUBB	5
SANSOM_APC_TARGETS	5/74	176/14380	0.00211431	0.0237222	0.0199344	TNFRSF12A/WDR62/DYNC2I2/MTHFD1L/PSRC1	5
BOYAULT_LIVER_CANCER_SUBCLASS_G23_UP	3/74	50/14380	0.00215555	0.0241328	0.0202795	MCM2/UBE2S/MCM3	3
REACTOME_RUNX1_REGULATES_TRANSCRIPTION_OF_GENES_INVOLVED_IN_DIFFERENTIATION_OF_HSCS	4/74	106/14380	0.00216034	0.0241346	0.020281	H3C14/H3C15/H2AC4/H3C10	4
GSE13547_WT_VS_ZFX_KO_BCELL_ANTI_IGM_STIM_2H_UP	5/74	177/14380	0.00216717	0.0241591	0.0203015	MCM10/MCM4/MCM3/SAE1/TAGLN2	5
GSE17301_IFNA2_VS_IFNA5_STIM_ACD3_ACD28_ACT_CD8_TCELL_DN	5/74	178/14380	0.00222099	0.024601	0.0206729	POLD1/ENO1/MCM3/CIT/HCFC1	5
GSE17721_0.5H_VS_24H_POLYIC_BMDC_UP	5/74	178/14380	0.00222099	0.024601	0.0206729	PFKP/MCM2/MYBL2/LRRC59/CDC20	5
GSE24972_MARGINAL_ZONE_BCELL_VS_FOLLICULAR_BCELL_IRF8_KO_UP	5/74	178/14380	0.00222099	0.024601	0.0206729	CAD/MTHFD1L/LMNB2/MIF/UHRF1	5
MARKEY_RB1_CHRONIC_LOF_UP	4/74	107/14380	0.0022356	0.0247103	0.0207647	POLD1/MCM2/DNMT1/UHRF1	4
GSE37563_WT_VS_CTLA4_KO_CD4_TCELL_D4_POST_IMMUNIZATION_DN	5/74	179/14380	0.00227578	0.0249812	0.0209924	GTSE1/MCM4/CDCA8/PLK1/KIF18B	5
KEGG_MEDICUS_ENV_FACTOR_IRON_TO_ANTEROGRADE_AXONAL_TRANSPORT	2/74	14/14380	0.00228411	0.0249812	0.0209924	TUBA1B/TUBB	2
KEGG_MEDICUS_ENV_FACTOR_ZN_TO_ANTEROGRADE_AXONAL_TRANSPORT	2/74	14/14380	0.00228411	0.0249812	0.0209924	TUBA1B/TUBB	2
PIONTEK_PKD1_TARGETS_DN	2/74	14/14380	0.00228411	0.0249812	0.0209924	TUBB/UHRF1	2
WP_REGULATION_OF_SISTER_CHROMATID_SEPARATION_AT_THE_METAPHASEANAPHASE_TRANSITION	2/74	14/14380	0.00228411	0.0249812	0.0209924	CDC20/PTTG1	2
GSE27786_LIN_NEG_VS_BCELL_UP	5/74	180/14380	0.00233154	0.0253933	0.0213387	GTSE1/WDR62/CAD/MCM3/LMNB2	5
GSE9239_CTRL_VS_TNF_INHIBITOR_TREATED_DC_DN	5/74	180/14380	0.00233154	0.0253933	0.0213387	MYBL2/CIT/CDCA5/KIFC1/UHRF1	5
GSE14415_INDUCED_TREG_VS_FAILED_INDUCED_TREG_UP	5/74	181/14380	0.0023883	0.0257956	0.0216767	POLD1/MCM10/CAD/UBE2S/AURKB	5
GSE2770_IL12_AND_TGFB_VS_IL4_TREATED_ACT_CD4_TCELL_6H_UP	5/74	181/14380	0.0023883	0.0257956	0.0216767	NCAPD2/KIF2C/PLK1/AURKB/TUBB	5
GSE36888_UNTREATED_VS_IL2_TREATED_STAT5_AB_KNOCKIN_TCELL_17H_DN	5/74	181/14380	0.0023883	0.0257956	0.0216767	PFKP/CAD/PARP1/CCT5/TAGLN2	5
GSE3982_MAC_VS_TH1_DN	5/74	181/14380	0.0023883	0.0257956	0.0216767	TIMELESS/PKMYT1/ENTREP3/PDP1/TUBB	5
GARGALOVIC_RESPONSE_TO_OXIDIZED_PHOSPHOLIPIDS_TURQUOISE_DN	3/74	52/14380	0.00241269	0.0260051	0.0218527	CDC20/PLK1/KIFC1	3
GSE17974_0.5H_VS_72H_IL4_AND_ANTI_IL12_ACT_CD4_TCELL_DN	5/74	182/14380	0.00244606	0.026202	0.0220182	ENO1/LMNB2/TUBB/KIFC1/UHRF1	5
GSE25088_WT_VS_STAT6_KO_MACROPHAGE_DN	5/74	182/14380	0.00244606	0.026202	0.0220182	PKMYT1/DNMT1/TROAP/KIF2C/SPHK1	5
REACTOME_SUMOYLATION	5/74	182/14380	0.00244606	0.026202	0.0220182	DNMT1/CDCA8/SAE1/PARP1/AURKB	5
REACTOME_ACTIVATION_OF_ANTERIOR_HOX_GENES_IN_HINDBRAIN_DEVELOPMENT_DURING_EARLY_EMBRYOGENESIS	4/74	110/14380	0.0024722	0.0264277	0.0222079	H3C14/H3C15/H2AC4/H3C10	4
GSE19941_UNSTIM_VS_LPS_AND_IL10_STIM_IL10_KO_MACROPHAGE_DN	5/74	183/14380	0.00250483	0.0265043	0.0222723	POLD1/CDCA8/TROAP/CDCA5/PLK1	5
GSE3039_NKT_CELL_VS_B2_BCELL_DN	5/74	183/14380	0.00250483	0.0265043	0.0222723	TNFRSF12A/SDC4/SLC16A3/SPHK1/MIF	5
GSE42021_CD24HI_VS_CD24LOW_TCONV_THYMUS_UP	5/74	183/14380	0.00250483	0.0265043	0.0222723	MYBL2/PLOD3/PLXNA1/CAPN2/PLK1	5
HALLMARK_GLYCOLYSIS	5/74	183/14380	0.00250483	0.0265043	0.0222723	PFKP/ENO1/SLC16A3/AGRN/MIF	5
REACTOME_CILIUM_ASSEMBLY	5/74	183/14380	0.00250483	0.0265043	0.0222723	DYNC2I2/TUBA1B/CCT5/PLK1/TUBB	5
GSE27786_LSK_VS_NKTCELL_UP	5/74	184/14380	0.00256462	0.0270819	0.0227577	CAD/NUDC/DYNC2I2/PLK1/MIF	5
REACTOME_CELLULAR_SENESCENCE	5/74	185/14380	0.00262544	0.0274595	0.023075	UBE2S/H3C14/H3C15/H2AC4/H3C10	5
KEGG_MEDICUS_PATHOGEN_HTLV_1_TAX_TO_SPINDLE_ASSEMBLY_CHECKPOINT_SIGNALING	2/74	15/14380	0.00262675	0.0274595	0.023075	CDC20/PTTG1	2
KEGG_MEDICUS_REFERENCE_KINETOCHORE_MICROTUBULE_ATTACHMENT	2/74	15/14380	0.00262675	0.0274595	0.023075	TUBA1B/TUBB	2
NGO_MALIGNANT_GLIOMA_1P_LOH	2/74	15/14380	0.00262675	0.0274595	0.023075	ENO1/TPM3	2
WP_WNTBETACATENIN_SIGNALING_AND_ARTD_FAMILY_MEMBERS	2/74	15/14380	0.00262675	0.0274595	0.023075	PARP1/PLK1	2
GSE20727_DNFB_ALLERGEN_VS_ROS_INH_AND_DNFB_ALLERGEN_TREATED_DC_DN	5/74	186/14380	0.0026873	0.0278766	0.0234254	MCM10/GTSE1/SLC16A3/KIF2C/UHRF1	5
GSE40666_WT_VS_STAT1_KO_CD8_TCELL_WITH_IFNA_STIM_90MIN_DN	5/74	186/14380	0.0026873	0.0278766	0.0234254	MCM10/MCM4/CDCA8/CDCA5/TUBB	5
NABA_MATRISOME_PRIMARY_METASTATIC_COLORECTAL_TUMOR	3/74	54/14380	0.00268806	0.0278766	0.0234254	PLOD3/HCFC1/AGRN	3
ZAMORA_NOS2_TARGETS_UP	3/74	54/14380	0.00268806	0.0278766	0.0234254	MCM2/MCM4/HMGB2	3
GSE17721_POLYIC_VS_PAM3CSK4_4H_BMDC_UP	5/74	187/14380	0.00275022	0.0283517	0.0238247	POLD1/MCM10/TCOF1/PARP1/CDCA5	5
GSE33425_CD8_ALPHAALPHA_VS_ALPHABETA_CD161_HIGH_TCELL_DN	5/74	187/14380	0.00275022	0.0283517	0.0238247	PFKP/MCM2/DNMT1/CDCA5/PTTG1	5
GSE45739_NRAS_KO_VS_WT_UNSTIM_CD4_TCELL_UP	5/74	187/14380	0.00275022	0.0283517	0.0238247	TNFRSF12A/MCM10/NUDC/MTHFD1L/SPHK1	5
GSE22589_HEALTHY_VS_SIV_INFECTED_DC_UP	5/74	188/14380	0.0028142	0.0288969	0.0242828	POLD1/TIMELESS/TUBA1B/PSRC1/LMNB2	5
WHITFIELD_CELL_CYCLE_G2_M	5/74	188/14380	0.0028142	0.0288969	0.0242828	GTSE1/MCM4/KIF2C/PLK1/HCFC1	5
HELLER_HDAC_TARGETS_DN	6/74	274/14380	0.0028401	0.0289913	0.0243621	PFKP/GTSE1/MYBL2/HDGF/CAPN2/PLK1	6
REACTOME_CHROMATIN_ORGANIZATION	6/74	274/14380	0.0028401	0.0289913	0.0243621	HCFC1/H2AC11/H3C14/H3C15/H2AC4/H3C10	6
REACTOME_ORGANELLE_BIOGENESIS_AND_MAINTENANCE	6/74	274/14380	0.0028401	0.0289913	0.0243621	DYNC2I2/TUBA1B/CCT5/PLK1/HCFC1/TUBB	6
GSE12366_GC_BCELL_VS_PLASMA_CELL_UP	5/74	189/14380	0.00287925	0.0292761	0.0246015	MCM2/ENO1/MCM4/SAE1/CDCA5	5
GSE3982_EOSINOPHIL_VS_MAST_CELL_DN	5/74	189/14380	0.00287925	0.0292761	0.0246015	ENO1/MCM3/DNMT1/CCT5/TUBB	5
GLASS_IGF2BP1_CLIP_TARGETS_KNOCKDOWN_DN	4/74	115/14380	0.00290393	0.0294122	0.0247158	CIT/TUBA1B/PLK1/IQGAP3	4
REACTOME_OXIDATIVE_STRESS_INDUCED_SENESCENCE	4/74	115/14380	0.00290393	0.0294122	0.0247158	H3C14/H3C15/H2AC4/H3C10	4
GSE20727_CTRL_VS_ROS_INH_AND_DNFB_ALLERGEN_TREATED_DC_DN	5/74	190/14380	0.00294538	0.0294252	0.0247268	MYBL2/PLOD3/PLXNA1/HMGB2/PLK1	5
GSE22443_IL2_VS_IL12_TREATED_ACT_CD8_TCELL_DN	5/74	190/14380	0.00294538	0.0294252	0.0247268	MYBL2/DNMT1/AURKB/TUBB/KIFC1	5
GSE3039_CD4_TCELL_VS_NKT_CELL_DN	5/74	190/14380	0.00294538	0.0294252	0.0247268	WDR62/MAZ/MCM4/TIMELESS/LMNB2	5
GSE36392_TYPE_2_MYELOID_VS_NEUTROPHIL_IL25_TREATED_LUNG_DN	5/74	190/14380	0.00294538	0.0294252	0.0247268	TNFRSF12A/PFKP/PLOD3/PPM1G/TUBA1B	5
GSE3982_EOSINOPHIL_VS_TH1_DN	5/74	190/14380	0.00294538	0.0294252	0.0247268	ENO1/NUDC/DNMT1/PTTG1/TUBB	5
GSE411_WT_VS_SOCS3_KO_MACROPHAGE_IL6_STIM_100MIN_UP	5/74	190/14380	0.00294538	0.0294252	0.0247268	NCAPD2/LSR/CDCA5/KIFC1/UHRF1	5
GSE41978_ID2_KO_VS_ID2_KO_AND_BIM_KO_KLRG1_LOW_EFFECTOR_CD8_TCELL_DN	5/74	190/14380	0.00294538	0.0294252	0.0247268	ENO1/TUBA1B/LMNB2/TUBB/MIF	5
FINETTI_BREAST_CANCER_KINOME_RED	2/74	16/14380	0.00299202	0.0294252	0.0247268	PLK1/AURKB	2
HOEK_NK_CELL_2011_2012_TIV_7D_VS_0DY_ADULT_7D_DN	2/74	16/14380	0.00299202	0.0294252	0.0247268	MCM10/PKMYT1	2
KEGG_MEDICUS_REFERENCE_COHESIN_DISSOCIATION_IN_ANAPHASE	2/74	16/14380	0.00299202	0.0294252	0.0247268	CDC20/PTTG1	2
KEGG_MEDICUS_REFERENCE_MICROTUBULE_RHOA_SIGNALING_PATHWAY	2/74	16/14380	0.00299202	0.0294252	0.0247268	TUBA1B/TUBB	2
REACTOME_ATTACHMENT_AND_ENTRY	2/74	16/14380	0.00299202	0.0294252	0.0247268	SDC4/AGRN	2
GSE40274_CTRL_VS_FOXP3_AND_GATA1_TRANSDUCED_ACTIVATED_CD4_TCELL_DN	4/74	116/14380	0.00299608	0.0294252	0.0247268	GTSE1/MDK/SDC4/TROAP	4
GSE13738_RESTING_VS_BYSTANDER_ACTIVATED_CD4_TCELL_DN	5/74	191/14380	0.00301261	0.0294252	0.0247268	ENO1/LRRC59/MTHFD1L/TAGLN2/PTTG1	5
GSE26351_UNSTIM_VS_BMP_PATHWAY_STIM_HEMATOPOIETIC_PROGENITORS_UP	5/74	191/14380	0.00301261	0.0294252	0.0247268	POLD1/TIMELESS/KIF2C/CCT5/TAGLN2	5
GSE39110_UNTREATED_VS_IL2_TREATED_CD8_TCELL_DAY3_POST_IMMUNIZATION_DN	5/74	191/14380	0.00301261	0.0294252	0.0247268	WDR62/ELF4/CIT/IQGAP3/KIF18B	5
GSE3982_NEUTROPHIL_VS_TH1_DN	5/74	191/14380	0.00301261	0.0294252	0.0247268	NUDC/ENTREP3/PTTG1/LMNB2/KIFC1	5
GSE7460_CD8_TCELL_VS_TREG_ACT_DN	5/74	191/14380	0.00301261	0.0294252	0.0247268	MCM4/TIMELESS/MCM3/SAE1/AURKB	5
GSE7831_UNSTIM_VS_CPG_STIM_PDC_4H_UP	5/74	191/14380	0.00301261	0.0294252	0.0247268	PFKP/ENO1/GTSE1/CDC20/HMGB2	5
GSE17186_NAIVE_VS_CD21LOW_TRANSITIONAL_BCELL_CORD_BLOOD_DN	5/74	192/14380	0.00308094	0.029813	0.0250526	NCAPD2/CDC20/PLK1/AURKB/IQGAP3	5
GSE17721_0.5H_VS_4H_LPS_BMDC_UP	5/74	192/14380	0.00308094	0.029813	0.0250526	MCM2/NUDC/SLC16A3/HCFC1/LMNB2	5
GSE19888_CTRL_VS_A3R_INHIBITOR_TREATED_MAST_CELL_UP	5/74	192/14380	0.00308094	0.029813	0.0250526	MCM2/MYBL2/DYNC2I2/PLK1/HCFC1	5
GSE20715_0H_VS_48H_OZONE_TLR4_KO_LUNG_DN	5/74	192/14380	0.00308094	0.029813	0.0250526	TMEM132A/LRRC59/TUBB/MIF/UHRF1	5
GSE24634_TEFF_VS_TCONV_DAY10_IN_CULTURE_UP	5/74	192/14380	0.00308094	0.029813	0.0250526	MCM10/CAPN2/HMGB2/AURKB/KIFC1	5
REACTOME_ORC1_REMOVAL_FROM_CHROMATIN	3/74	57/14380	0.00313622	0.0302043	0.0253815	MCM2/MCM4/MCM3	3
GSE11057_NAIVE_VS_CENT_MEMORY_CD4_TCELL_DN	5/74	193/14380	0.00315039	0.0302043	0.0253815	PFKP/PPM1G/TAGLN2/PTTG1/PDP1	5
GSE17721_0.5H_VS_12H_GARDIQUIMOD_BMDC_UP	5/74	193/14380	0.00315039	0.0302043	0.0253815	TNFRSF12A/POLD1/CAD/LSR/CDCA5	5
GSE23568_ID3_KO_VS_WT_CD8_TCELL_UP	5/74	193/14380	0.00315039	0.0302043	0.0253815	CDC20/CDCA8/CDCA5/HMGB2/PTTG1	5
GSE31082_DP_VS_CD4_SP_THYMOCYTE_UP	5/74	193/14380	0.00315039	0.0302043	0.0253815	SDC4/PSRC1/HMGB2/TUBB/UHRF1	5
GSE22601_CD4_SINGLE_POSITIVE_VS_CD8_SINGLE_POSITIVE_THYMOCYTE_UP	5/74	194/14380	0.00322096	0.0307112	0.0258074	NCAPD2/GTSE1/TUBA1B/SAE1/KIFC1	5
GSE29164_UNTREATED_VS_CD8_TCELL_AND_IL12_TREATED_MELANOMA_DAY3_DN	5/74	194/14380	0.00322096	0.0307112	0.0258074	WDR62/MCM4/LSR/TIMELESS/HMGB2	5
GSE5542_IFNG_VS_IFNA_TREATED_EPITHELIAL_CELLS_24H_UP	5/74	194/14380	0.00322096	0.0307112	0.0258074	GTSE1/MYBL2/MCM3/PPM1G/CIT	5
MISSIAGLIA_REGULATED_BY_METHYLATION_DN	4/74	119/14380	0.00328449	0.0308537	0.0259272	CAD/DNMT1/HMGB2/KIFC1	4
GSE17186_MEMORY_VS_CD21LOW_TRANSITIONAL_BCELL_UP	5/74	195/14380	0.00329267	0.0308537	0.0259272	MCM4/LSR/TUBA1B/IQGAP3/TUBB	5
GSE17721_0.5H_VS_4H_CPG_BMDC_UP	5/74	195/14380	0.00329267	0.0308537	0.0259272	POLD1/MCM4/CDC20/DNMT1/AURKB	5
GSE27859_DC_VS_CD11C_INT_F480_INT_DC_DN	5/74	195/14380	0.00329267	0.0308537	0.0259272	CAD/MCM4/PLK1/TUBB/MIF	5
GSE32986_UNSTIM_VS_GMCSF_AND_CURDLAN_HIGHDOSE_STIM_DC_UP	5/74	195/14380	0.00329267	0.0308537	0.0259272	POLD1/SDC4/PKMYT1/RHOC/KIF18B	5
GSE5142_HTERT_TRANSDUCED_VS_CTRL_CD8_TCELL_LATE_PASSAGE_CLONE_UP	5/74	195/14380	0.00329267	0.0308537	0.0259272	GTSE1/UBE2S/CDCA5/LMNB2/KIF18B	5
HOLLMANN_APOPTOSIS_VIA_CD40_UP	5/74	195/14380	0.00329267	0.0308537	0.0259272	LSR/TIMELESS/TUBA1B/PFDN2/PARP1	5
HALLMARK_MYC_TARGETS_V2	3/74	58/14380	0.00329517	0.0308537	0.0259272	TCOF1/MCM4/PLK1	3
KAUFFMANN_MELANOMA_RELAPSE_UP	3/74	58/14380	0.00329517	0.0308537	0.0259272	MCM4/MCM3/PTTG1	3
REACTOME_THE_ROLE_OF_GTSE1_IN_G2_M_PROGRESSION_AFTER_G2_CHECKPOINT	3/74	58/14380	0.00329517	0.0308537	0.0259272	GTSE1/TUBA1B/PLK1	3
GSE41867_DAY6_VS_DAY8_LCMV_ARMSTRONG_EFFECTOR_CD8_TCELL_DN	5/74	196/14380	0.00336552	0.0313433	0.0263386	MCM2/NUDC/TIMELESS/MCM3/CCT5	5
GSE7764_IL15_TREATED_VS_CTRL_NK_CELL_24H_UP	5/74	196/14380	0.00336552	0.0313433	0.0263386	MYBL2/MCM3/CIT/SAE1/KIFC1	5
KAECH_DAY8_EFF_VS_MEMORY_CD8_TCELL_UP	5/74	196/14380	0.00336552	0.0313433	0.0263386	GTSE1/CDC20/KIF2C/CDCA5/HMGB2	5
KEGG_MEDICUS_REFERENCE_PROMOTION_OF_MICROTUBULE_GROWTH	2/74	17/14380	0.0033797	0.0313535	0.0263472	TUBA1B/TUBB	2
REACTOME_DEFECTIVE_B4GALT7_CAUSES_EDS_PROGEROID_TYPE	2/74	17/14380	0.0033797	0.0313535	0.0263472	SDC4/AGRN	2
REACTOME_GOLGI_TO_ER_RETROGRADE_TRANSPORT	4/74	120/14380	0.00338469	0.0313535	0.0263472	TUBA1B/KIF2C/KIF18B/KIFC1	4
GSE19825_NAIVE_VS_DAY3_EFF_CD8_TCELL_DN	5/74	197/14380	0.00343953	0.0317486	0.0266792	CDC20/CIT/CDCA5/KIF18B/UHRF1	5
GSE24634_NAIVE_CD4_TCELL_VS_DAY10_IL4_CONV_TREG_DN	5/74	197/14380	0.00343953	0.0317486	0.0266792	CDC20/KIF2C/PARP1/PTTG1/TUBB	5
GSE24634_NAIVE_CD4_TCELL_VS_DAY3_IL4_CONV_TREG_DN	5/74	198/14380	0.00351471	0.0323851	0.027214	MCM4/LRRC59/PFDN2/CCT5/TAGLN2	5
REACTOME_GENE_SILENCING_BY_RNA	4/74	122/14380	0.0035913	0.0330324	0.0277579	H3C14/H3C15/H2AC4/H3C10	4
DESCARTES_MAIN_FETAL_SYNCYTIOTROPHOBLASTS_AND_VILLOUS_CYTOTROPHOBLASTS	3/74	60/14380	0.0036277	0.0332118	0.0279087	DNMT1/GNA12/SPINDOC	3
REN_BOUND_BY_E2F	3/74	60/14380	0.0036277	0.0332118	0.0279087	POLD1/MCM3/PTTG1	3
ENK_UV_RESPONSE_EPIDERMIS_UP	6/74	288/14380	0.00362995	0.0332118	0.0279087	POLD1/PFKP/LSR/CDC20/ENTREP3/CAPN2	6
GSE15930_NAIVE_VS_48H_IN_VITRO_STIM_CD8_TCELL_DN	5/74	200/14380	0.0036686	0.0334479	0.0281071	POLD1/MCM10/UBE2S/LRRC59/HMGB2	5
REACTOME_ESR_MEDIATED_SIGNALING	5/74	200/14380	0.0036686	0.0334479	0.0281071	SPHK1/H3C14/H3C15/H2AC4/H3C10	5
HELLER_HDAC_TARGETS_SILENCED_BY_METHYLATION_UP	7/74	387/14380	0.00370457	0.0337168	0.0283331	UBE2S/SDC4/TROAP/SLC16A3/AGRN/H2AC11/H3C10	7
MOHANKUMAR_HOXA1_TARGETS_UP	7/74	388/14380	0.00375734	0.0340477	0.0286112	MAZ/LRRC59/MCM3/CDC20/DNMT1/PLK1/TUBB	7
BOYAULT_LIVER_CANCER_SUBCLASS_G6_DN	2/74	18/14380	0.00378954	0.0340477	0.0286112	LSR/SDC4	2
KEGG_MEDICUS_REFERENCE_KINETOCHORE_FIBER_ORGANIZATION	2/74	18/14380	0.00378954	0.0340477	0.0286112	TUBA1B/TUBB	2
KEGG_MEDICUS_REFERENCE_ORGANIZATION_OF_THE_OUTER_KINETOCHORE	2/74	18/14380	0.00378954	0.0340477	0.0286112	CDCA8/AURKB	2
LE_NEURONAL_DIFFERENTIATION_DN	2/74	18/14380	0.00378954	0.0340477	0.0286112	CDC20/PKMYT1	2
XU_HGF_SIGNALING_NOT_VIA_AKT1_48HR_DN	2/74	18/14380	0.00378954	0.0340477	0.0286112	GTSE1/PLK1	2
GEORGES_CELL_CYCLE_MIR192_TARGETS	3/74	61/14380	0.00380137	0.0340477	0.0286112	MCM10/MCM3/LMNB2	3
GERHOLD_ADIPOGENESIS_DN	3/74	61/14380	0.00380137	0.0340477	0.0286112	SAE1/CCT5/TUBB	3
WP_G1_TO_S_CELL_CYCLE_CONTROL	3/74	61/14380	0.00380137	0.0340477	0.0286112	MCM2/MCM4/MCM3	3
REACTOME_EPIGENETIC_REGULATION_OF_GENE_EXPRESSION_BY_MLL3_AND_MLL4_COMPLEXES	4/74	124/14380	0.00380633	0.0340477	0.0286112	H3C14/H3C15/H2AC4/H3C10	4
REACTOME_REPRODUCTION	4/74	125/14380	0.00391706	0.0349781	0.029393	H3C14/H3C15/H2AC4/H3C10	4
WP_HISTONE_MODIFICATIONS	3/74	62/14380	0.00398003	0.0354796	0.0298144	H3C14/H3C15/H3C10	3
YANG_BCL3_TARGETS_UP	6/74	295/14380	0.00408131	0.0363202	0.0305208	LSR/CDC20/KIF2C/HMGB2/PTTG1/AURKB	6
KEGG_MEDICUS_REFERENCE_ANTEROGRADE_AXONAL_TRANSPORT	2/74	19/14380	0.00422131	0.0373744	0.0314067	TUBA1B/TUBB	2
KEGG_MEDICUS_REFERENCE_GLYCOLYSIS	2/74	19/14380	0.00422131	0.0373744	0.0314067	PFKP/ENO1	2
REACTOME_RHO_GTPASES_ACTIVATE_CIT	2/74	19/14380	0.00422131	0.0373744	0.0314067	CIT/RHOC	2
WP_MIRTARGETED_GENES_IN_LYMPHOCYTES	7/74	398/14380	0.00431718	0.0381583	0.0320654	UBE2S/TPM3/PLK1/LMNB2/AURKB/IQGAP3/UHRF1	7
BENPORATH_MYC_TARGETS_WITH_EBOX	5/74	209/14380	0.00442157	0.0390148	0.0327851	ENO1/MCM4/PARP1/PLK1/LMNB2	5
VANDESLUIS_COMMD1_TARGETS_GROUP_3_UP	3/74	65/14380	0.00454644	0.0400487	0.0336539	LSR/SLC16A3/TAGLN2	3
REACTOME_REGULATION_OF_ENDOGENOUS_RETROELEMENTS	4/74	131/14380	0.00462758	0.0406292	0.0341418	H3C14/H3C15/H2AC4/H3C10	4
KEGG_MEDICUS_PATHOGEN_SALMONELLA_SIFA_TO_MICROTUBULE_PLUS_END_DIRECTED_TRANSPORT	2/74	20/14380	0.00467478	0.0406292	0.0341418	TUBA1B/TUBB	2
KEGG_MEDICUS_REFERENCE_SPINDLE_ASSEMBLY_CHECKPOINT_SIGNALING	2/74	20/14380	0.00467478	0.0406292	0.0341418	CDC20/PTTG1	2
KEGG_MEDICUS_VARIANT_MUTATION_CAUSED_ABERRANT_SNCA_TO_ANTEROGRADE_AXONAL_TRANSPORT	2/74	20/14380	0.00467478	0.0406292	0.0341418	TUBA1B/TUBB	2
PID_S1P_META_PATHWAY	2/74	20/14380	0.00467478	0.0406292	0.0341418	GNA12/SPHK1	2
REACTOME_CONVERSION_FROM_APC_C_CDC20_TO_APC_C_CDH1_IN_LATE_ANAPHASE	2/74	20/14380	0.00467478	0.0406292	0.0341418	UBE2S/CDC20	2
REACTOME_FORMATION_OF_TUBULIN_FOLDING_INTERMEDIATES_BY_CCT_TRIC	2/74	20/14380	0.00467478	0.0406292	0.0341418	TUBA1B/CCT5	2
REACTOME_PHOSPHORYLATION_OF_THE_APC_C	2/74	20/14380	0.00467478	0.0406292	0.0341418	UBE2S/PLK1	2
HESS_TARGETS_OF_HOXA9_AND_MEIS1_UP	3/74	66/14380	0.00474552	0.0411068	0.0345431	MYBL2/MCM3/UHRF1	3
SHETH_LIVER_CANCER_VS_TXNIP_LOSS_PAM3	3/74	66/14380	0.00474552	0.0411068	0.0345431	TNFRSF12A/PSRC1/RHOC	3
LIN_APC_TARGETS	3/74	67/14380	0.00494979	0.0426633	0.0358511	HDGF/GNA12/AGRN	3
REACTOME_PKMTS_METHYLATE_HISTONE_LYSINES	3/74	67/14380	0.00494979	0.0426633	0.0358511	H3C14/H3C15/H3C10	3
VERNELL_RETINOBLASTOMA_PATHWAY_UP	3/74	67/14380	0.00494979	0.0426633	0.0358511	MCM4/CDCA5/HMGB2	3
JACKSON_DNMT1_TARGETS_DN	2/74	21/14380	0.00514973	0.0440946	0.0370538	POLD1/DNMT1	2
KEGG_MEDICUS_VARIANT_MUTATION_CAUSED_ABERRANT_HTT_TO_ANTEROGRADE_AXONAL_TRANSPORT	2/74	21/14380	0.00514973	0.0440946	0.0370538	TUBA1B/TUBB	2
REACTOME_INHIBITION_OF_THE_PROTEOLYTIC_ACTIVITY_OF_APC_C_REQUIRED_FOR_THE_ONSET_OF_ANAPHASE_BY_MITOTIC_SPINDLE_CHECKPOINT_COMPONENTS	2/74	21/14380	0.00514973	0.0440946	0.0370538	UBE2S/CDC20	2
REACTOME_RESPIRATORY_SYNCYTIAL_VIRUS_RSV_ATTACHMENT_AND_ENTRY	2/74	21/14380	0.00514973	0.0440946	0.0370538	SDC4/AGRN	2
MARTORIATI_MDM4_TARGETS_FETAL_LIVER_UP	5/74	217/14380	0.00517838	0.0442671	0.0371988	PFKP/ENO1/PSRC1/SLC16A3/KIFC1	5
JIANG_MELANOMA_TRM3_CD8	7/74	412/14380	0.00520479	0.0444199	0.0373272	ENO1/PPM1G/TUBA1B/TPM3/HMGB2/PTTG1/TUBB	7
REACTOME_SIGNALING_BY_NOTCH	5/74	218/14380	0.00527905	0.0449799	0.0377978	MDK/H3C14/H3C15/H2AC4/H3C10	5
REACTOME_ESTROGEN_DEPENDENT_GENE_EXPRESSION	4/74	138/14380	0.00556067	0.0470283	0.0395191	H3C14/H3C15/H2AC4/H3C10	4
RIEGE_DELTANP63_DIRECT_TARGETS_UP	4/74	138/14380	0.00556067	0.0470283	0.0395191	TCOF1/MCM3/PTTG1/AURKB	4
TSAI_RESPONSE_TO_IONIZING_RADIATION	4/74	138/14380	0.00556067	0.0470283	0.0395191	ENO1/PLOD3/PTTG1/PLK1	4
HUANG_GATA2_TARGETS_DN	3/74	70/14380	0.00559422	0.0470283	0.0395191	TMEM132A/TCOF1/MTHFD1L	3
MORI_MATURE_B_LYMPHOCYTE_DN	3/74	70/14380	0.00559422	0.0470283	0.0395191	KIF2C/CAPN2/HMGB2	3
BIOCARTA_CASPASE_PATHWAY	2/74	22/14380	0.00564593	0.0470283	0.0395191	PARP1/LMNB2	2
HEBERT_MATRISOME_TNBC_BRAIN_METASTASIS	2/74	22/14380	0.00564593	0.0470283	0.0395191	HCFC1/AGRN	2
HOLLEMAN_PREDNISOLONE_RESISTANCE_B_ALL_UP	2/74	22/14380	0.00564593	0.0470283	0.0395191	PSRC1/HDGF	2
PID_PRL_SIGNALING_EVENTS_PATHWAY	2/74	22/14380	0.00564593	0.0470283	0.0395191	TUBA1B/RHOC	2
REACTOME_A_TETRASACCHARIDE_LINKER_SEQUENCE_IS_REQUIRED_FOR_GAG_SYNTHESIS	2/74	22/14380	0.00564593	0.0470283	0.0395191	SDC4/AGRN	2
REACTOME_HS_GAG_DEGRADATION	2/74	22/14380	0.00564593	0.0470283	0.0395191	SDC4/AGRN	2
SCIAN_CELL_CYCLE_TARGETS_OF_TP53_AND_TP73_DN	2/74	22/14380	0.00564593	0.0470283	0.0395191	GTSE1/CDC20	2
TOMIDA_METASTASIS_UP	2/74	22/14380	0.00564593	0.0470283	0.0395191	PTTG1/TUBB	2
WANG_METASTASIS_OF_BREAST_CANCER_ESR1_UP	2/74	22/14380	0.00564593	0.0470283	0.0395191	GTSE1/PLK1	2
ZHANG_BREAST_CANCER_PROGENITORS_UP	7/74	421/14380	0.00584405	0.0486009	0.0408406	NCAPD2/MCM2/CDCA8/KIF2C/PARP1/HMGB2/UHRF1	7
KOKKINAKIS_METHIONINE_DEPRIVATION_96HR_DN	3/74	72/14380	0.00605053	0.050078	0.0420818	TNFRSF12A/DNMT1/AURKB	3
REACTOME_RHOC_GTPASE_CYCLE	3/74	72/14380	0.00605053	0.050078	0.0420818	CIT/RHOC/IQGAP3	3
ZHONG_SECRETOME_OF_LUNG_CANCER_AND_MACROPHAGE	3/74	72/14380	0.00605053	0.050078	0.0420818	ENO1/SDC4/AGRN	3
CREIGHTON_AKT1_SIGNALING_VIA_MTOR_DN	2/74	23/14380	0.00616314	0.0507679	0.0426616	TNFRSF12A/MIF	2
KEGG_MEDICUS_REFERENCE_MICROTUBULE_NUCLEATION	2/74	23/14380	0.00616314	0.0507679	0.0426616	TUBA1B/TUBB	2
REACTOME_HS_GAG_BIOSYNTHESIS	2/74	23/14380	0.00616314	0.0507679	0.0426616	SDC4/AGRN	2
FAN_OVARY_CL17_PUTATIVE_APOPTOTIC_SMOOTH_MUSCLE_CELL	5/74	229/14380	0.00647982	0.0532922	0.0447828	TNFRSF12A/NUDC/UBE2S/TUBA1B/CCT5	5
ELVIDGE_HYPOXIA_DN	4/74	145/14380	0.00661205	0.0542939	0.0456246	MAZ/LRRC59/CDC20/BOP1	4
BANDRES_RESPONSE_TO_CARMUSTIN_WITHOUT_MGMT_48HR_DN	2/74	24/14380	0.00670116	0.054529	0.0458221	MDK/PPM1G	2
PETROVA_PROX1_TARGETS_UP	2/74	24/14380	0.00670116	0.054529	0.0458221	MYBL2/HMGB2	2
REACTOME_APC_C_CDC20_MEDIATED_DEGRADATION_OF_CYCLIN_B	2/74	24/14380	0.00670116	0.054529	0.0458221	UBE2S/CDC20	2
REACTOME_RHO_GTPASES_ACTIVATE_IQGAPS	2/74	24/14380	0.00670116	0.054529	0.0458221	TUBA1B/IQGAP3	2
WANG_ADIPOGENIC_GENES_REPRESSED_BY_SIRT1	2/74	24/14380	0.00670116	0.054529	0.0458221	PFKP/ENO1	2
REACTOME_RHO_GTPASE_CYCLE	7/74	432/14380	0.00670353	0.054529	0.0458221	NUDC/PLXNA1/CIT/TUBA1B/TPM3/RHOC/IQGAP3	7
GSE40274_CTRL_VS_FOXP3_AND_LEF1_TRANSDUCED_ACTIVATED_CD4_TCELL_DN	4/74	147/14380	0.00693503	0.0563242	0.0473306	MCM10/HDGF/PARP1/UHRF1	4
MANNO_MIDBRAIN_NEUROTYPES_HRGL2C	5/74	233/14380	0.00696053	0.0564432	0.0474307	MYBL2/PKMYT1/CDCA5/TAGLN2/UHRF1	5
GSE13411_SWITCHED_MEMORY_BCELL_VS_PLASMA_CELL_DN	4/74	148/14380	0.00710038	0.0573984	0.0482334	POLD1/PKMYT1/PSRC1/KIFC1	4
GSE3691_CONVENTIONAL_VS_PLASMACYTOID_DC_SPLEEN_DN	4/74	148/14380	0.00710038	0.0573984	0.0482334	POLD1/ELF4/KIF2C/PTTG1	4
REACTOME_RESOLUTION_OF_AP_SITES_VIA_THE_MULTIPLE_NUCLEOTIDE_PATCH_REPLACEMENT_PATHWAY	2/74	25/14380	0.00725975	0.0583605	0.0490418	POLD1/PARP1	2
WP_GASTRIC_CANCER_NETWORK_1	2/74	25/14380	0.00725975	0.0583605	0.0490418	MYBL2/MCM4	2
GSE40274_CTRL_VS_IRF4_TRANSDUCED_ACTIVATED_CD4_TCELL_DN	4/74	149/14380	0.00726831	0.0583605	0.0490418	MCM2/UBE2S/CCT5/PDP1	4
HARRIS_HYPOXIA	3/74	77/14380	0.00728665	0.0583605	0.0490418	PFKP/ENO1/MIF	3
STEIN_ESR1_TARGETS	3/74	77/14380	0.00728665	0.0583605	0.0490418	MCM10/MCM2/MCM4	3
YAO_TEMPORAL_RESPONSE_TO_PROGESTERONE_CLUSTER_12	3/74	77/14380	0.00728665	0.0583605	0.0490418	MDK/MCM3/GNA12	3
COLINA_TARGETS_OF_4EBP1_AND_4EBP2	6/74	335/14380	0.00749995	0.0599766	0.0503999	CDC20/SDC4/SLC16A3/KIF2C/PLK1/AURKB	6
FERREIRA_EWINGS_SARCOMA_UNSTABLE_VS_STABLE_UP	4/74	152/14380	0.00778783	0.0621832	0.0522541	NCAPD2/TCOF1/KIF2C/HMGB2	4
BENPORATH_ES_2	2/74	26/14380	0.00783869	0.0622077	0.0522747	MCM10/MYBL2	2
NABA_MATRISOME_POORLY_METASTATIC_MELANOMA_TUMOR_CELL_DERIVED	2/74	26/14380	0.00783869	0.0622077	0.0522747	PLOD3/HCFC1	2
REACTOME_APC_CDC20_MEDIATED_DEGRADATION_OF_NEK2A	2/74	26/14380	0.00783869	0.0622077	0.0522747	UBE2S/CDC20	2
WP_ONECARBON_METABOLISM	2/74	26/14380	0.00783869	0.0622077	0.0522747	MTHFD1L/DNMT1	2
GARCIA_TARGETS_OF_FLI1_AND_DAX1_DN	4/74	153/14380	0.00796629	0.0629325	0.0528838	MCM10/MYBL2/CDCA5/SPINDOC	4
GSE32901_NAIVE_VS_TH1_CD4_TCELL_DN	4/74	153/14380	0.00796629	0.0629325	0.0528838	MCM10/CDC20/DNMT1/IQGAP3	4
GSE3920_IFNB_VS_IFNG_TREATED_ENDOTHELIAL_CELL_UP	4/74	153/14380	0.00796629	0.0629325	0.0528838	CDCA5/CCT5/IQGAP3/KIF18B	4
FAN_OVARY_CL4_T_LYMPHOCYTE_NK_CELL_1	5/74	241/14380	0.00799606	0.0629765	0.0529208	ENO1/TUBA1B/TPM3/TAGLN2/HMGB2	5
NAKAYA_MONOCYTE_FLUMIST_AGE_18_50YO_7DY_DN	5/74	241/14380	0.00799606	0.0629765	0.0529208	ELF4/PLXNA1/CIT/TPM3/RHOC	5
KIM_WT1_TARGETS_DN	7/74	447/14380	0.00802363	0.0630982	0.0530231	GTSE1/CDC20/PSRC1/CDCA8/KIF2C/HMGB2/AURKB	7
GSE13411_NAIVE_BCELL_VS_PLASMA_CELL_DN	4/74	154/14380	0.00814743	0.0638788	0.053679	PKMYT1/AURKB/KIF18B/KIFC1	4
GSE14350_TREG_VS_TEFF_IN_IL2RB_KO_DN	4/74	154/14380	0.00814743	0.0638788	0.053679	CDC20/DNMT1/CDCA5/TONSL	4
GSE12003_4D_VS_8D_CULTURE_MIR223_KO_BM_PROGENITOR_DN	4/74	155/14380	0.00833126	0.0650263	0.0546433	WDR62/MYBL2/DNMT1/CDCA5	4
GSE19772_CTRL_VS_HCMV_INF_MONOCYTES_AND_PI3K_INHIBITION_UP	4/74	155/14380	0.00833126	0.0650263	0.0546433	NUDC/UBE2S/TUBA1B/LMNB2	4
GSE19941_IL10_KO_VS_IL10_KO_AND_NFKBP50_KO_LPS_AND_IL10_STIM_MACROPHAGE_DN	4/74	155/14380	0.00833126	0.0650263	0.0546433	MCM2/MCM3/DNMT1/KIF2C	4
GSE40274_FOXP3_VS_FOXP3_AND_SATB1_TRANSDUCED_ACTIVATED_CD4_TCELL_UP	3/74	81/14380	0.00837562	0.0651771	0.05477	CIT/SLC16A3/CDCA5	3
WP_DNA_IRDAMAGE_AND_CELLULAR_RESPONSE_VIA_ATR	3/74	81/14380	0.00837562	0.0651771	0.05477	MCM2/PARP1/PLK1	3
MUELLER_COMMON_TARGETS_OF_AML_FUSIONS_DN	2/74	27/14380	0.00843778	0.0655628	0.0550941	ELF4/SDC4	2
JONES_OVARY_GRANULOSA	3/74	82/14380	0.00866199	0.0672046	0.0564738	HMGB2/H2AC11/H3C15	3
WANG_CISPLATIN_RESPONSE_AND_XPC_UP	4/74	157/14380	0.00870705	0.0674537	0.0566831	NCAPD2/POLD1/HMGB2/HCFC1	4
REACTOME_BASE_EXCISION_REPAIR	3/74	83/14380	0.00895406	0.0691615	0.0581182	POLD1/PARP1/H2AC4	3
SANA_RESPONSE_TO_IFNG_DN	3/74	83/14380	0.00895406	0.0691615	0.0581182	HDGF/CCT5/RHOC	3
BAE_BRCA1_TARGETS_DN	2/74	28/14380	0.00905678	0.0694398	0.0583521	TCOF1/CAD	2
KEGG_MEDICUS_REFERENCE_BRANCHING_MICROTUBULE_NUCLEATION	2/74	28/14380	0.00905678	0.0694398	0.0583521	TUBA1B/TUBB	2
LIANG_HEMATOPOIESIS_STEM_CELL_NUMBER_SMALL_VS_HUGE_DN	2/74	28/14380	0.00905678	0.0694398	0.0583521	MCM3/PTTG1	2
NABA_MATRISOME_METASTATIC_COLORECTAL_LIVER_METASTASIS	2/74	28/14380	0.00905678	0.0694398	0.0583521	HCFC1/AGRN	2
PID_SYNDECAN_4_PATHWAY	2/74	28/14380	0.00905678	0.0694398	0.0583521	MDK/SDC4	2
GSE21360_NAIVE_VS_TERTIARY_MEMORY_CD8_TCELL_UP	4/74	159/14380	0.00909379	0.0695188	0.0584184	GTSE1/PKMYT1/TROAP/PTTG1	4
GSE3691_IFN_PRODUCING_KILLER_DC_VS_PLASMACYTOID_DC_SPLEEN_DN	4/74	159/14380	0.00909379	0.0695188	0.0584184	MCM3/PLXNA1/TUBA1B/CDCA5	4
AMIT_EGF_RESPONSE_480_HELA	4/74	160/14380	0.00929131	0.0708207	0.0595125	TNFRSF12A/RHOC/SPHK1/AGRN	4
GSE13306_LAMINA_PROPRIA_VS_SPLEEN_TREG_DN	4/74	160/14380	0.00929131	0.0708207	0.0595125	MAZ/LRRC59/AURKB/TUBB	4
REACTOME_UCH_PROTEINASES	3/74	85/14380	0.00955541	0.0727273	0.0611146	HCFC1/H2AC11/H2AC4	3
GRUETZMANN_PANCREATIC_CANCER_UP	6/74	353/14380	0.00957428	0.0727645	0.0611459	ENO1/ELF4/MCM3/DNMT1/HMGB2/TUBB	6
GSE24972_WT_VS_IRF8_KO_SPLEEN_FOLLICULAR_BCELL_UP	4/74	162/14380	0.0096947	0.073046	0.0613824	MCM10/ENO1/MTHFD1L/PSRC1	4
GSE6259_FLT3L_INDUCED_33D1_POS_DC_VS_CD4_TCELL_DN	4/74	162/14380	0.0096947	0.073046	0.0613824	MCM10/GTSE1/MCM4/PPM1G	4
BIOCARTA_TNFR1_PATHWAY	2/74	29/14380	0.0096955	0.073046	0.0613824	PARP1/LMNB2	2
DASU_IL6_SIGNALING_SCAR_UP	2/74	29/14380	0.0096955	0.073046	0.0613824	UBE2S/AGRN	2
REACTOME_SIGNALING_BY_ALK	2/74	29/14380	0.0096955	0.073046	0.0613824	MDK/DNMT1	2
SMID_BREAST_CANCER_RELAPSE_IN_BRAIN_UP	2/74	29/14380	0.0096955	0.073046	0.0613824	MCM10/KIFC1	2
REACTOME_RECRUITMENT_OF_NUMA_TO_MITOTIC_CENTROSOMES	3/74	86/14380	0.00986472	0.0742135	0.0623635	TUBA1B/PLK1/TUBB	3
PULVER_FOREY_CELLCYCLE_ENRICHED_TFS_G2	6/74	357/14380	0.010086	0.0757684	0.0636702	MYBL2/ELF4/MAZ/HDGF/PTTG1/HCFC1	6
GSE27786_BCELL_VS_MONO_MAC_DN	4/74	164/14380	0.0101093	0.0758347	0.0637258	UBE2S/CDC20/PKMYT1/IQGAP3	4
GSE26351_UNSTIM_VS_BMP_PATHWAY_STIM_HEMATOPOIETIC_PROGENITORS_DN	4/74	165/14380	0.0103209	0.0770019	0.0647067	UBE2S/PKMYT1/ENTREP3/HMGB2	4
GSE28783_ANTI_MIR33_VS_UNTREATED_ATHEROSCLEROSIS_MACROPHAGE_UP	4/74	165/14380	0.0103209	0.0770019	0.0647067	MYBL2/TIMELESS/SLC16A3/RHOC	4
BIOCARTA_FAS_PATHWAY	2/74	30/14380	0.0103537	0.0770019	0.0647067	PARP1/LMNB2	2
KEGG_MEDICUS_REFERENCE_ARL8_REGULATED_MICROTUBULE_PLUS_END_DIRECTED_TRANSPORT	2/74	30/14380	0.0103537	0.0770019	0.0647067	TUBA1B/TUBB	2
WP_OPIOID_RECEPTOR_PATHWAYS	2/74	30/14380	0.0103537	0.0770019	0.0647067	GNA12/TUBB	2
ZHAN_VARIABLE_EARLY_DIFFERENTIATION_GENES_DN	2/74	30/14380	0.0103537	0.0770019	0.0647067	ELF4/CCT5	2
FAN_OVARY_CL9_PUTATIVE_APOPTOTIC_ENDOTHELIAL_CELL	6/74	360/14380	0.0104824	0.0778476	0.0654173	TNFRSF12A/ENO1/NUDC/TPM3/RHOC/TAGLN2	6
POOLA_INVASIVE_BREAST_CANCER_UP	5/74	258/14380	0.0105442	0.0781954	0.0657096	MCM4/CDC20/SLC16A3/KIF2C/PTTG1	5
GSE1925_CTRL_VS_24H_IFNG_STIM_MACROPHAGE_DN	4/74	167/14380	0.0107527	0.0795148	0.0668183	PLOD3/SLC16A3/RHOC/TUBB	4
GSE25123_CTRL_VS_IL4_STIM_PPARG_KO_MACROPHAGE_UP	4/74	167/14380	0.0107527	0.0795148	0.0668183	MCM10/PKMYT1/KIF2C/SPHK1	4
GSE13547_2H_VS_12_H_ANTI_IGM_STIM_BCELL_UP	4/74	168/14380	0.0109729	0.0809132	0.0679935	CDC20/CDCA8/HMGB2/PTTG1	4
GSE6092_B_BURGDOFERI_VS_B_BURGDORFERI_AND_IFNG_STIM_ENDOTHELIAL_CELL_DN	4/74	168/14380	0.0109729	0.0809132	0.0679935	UBE2S/SLC16A3/HDGF/AGRN	4
REACTOME_CYCLIN_A_B1_B2_ASSOCIATED_EVENTS_DURING_G2_M_TRANSITION	2/74	31/14380	0.0110312	0.0811135	0.0681618	PKMYT1/PLK1	2
WP_BASE_EXCISION_REPAIR	2/74	31/14380	0.0110312	0.0811135	0.0681618	POLD1/PARP1	2
GSE17974_CTRL_VS_ACT_IL4_AND_ANTI_IL12_6H_CD4_TCELL_UP	4/74	169/14380	0.011196	0.0822089	0.0690823	TAGLN2/CAPN2/HMGB2/PDP1	4
GSE11864_CSF1_PAM3CYS_VS_CSF1_IFNG_PAM3CYS_IN_MAC_UP	4/74	170/14380	0.011422	0.083515	0.0701799	MTHFD1L/CAPN2/PLK1/TUBB	4
GSE17301_ACD3_ACD28_VS_ACD3_ACD28_AND_IFNA2_STIM_CD8_TCELL_UP	4/74	170/14380	0.011422	0.083515	0.0701799	POLD1/MCM3/HMGB2/HCFC1	4
GSE9509_10MIN_VS_30MIN_LPS_AND_IL10_STIM_IL10_KO_MACROPHAGE_UP	4/74	170/14380	0.011422	0.083515	0.0701799	TROAP/PDP1/HCFC1/BOP1	4
REACTOME_SIGNALING_BY_NUCLEAR_RECEPTORS	5/74	264/14380	0.011563	0.0844277	0.0709468	SPHK1/H3C14/H3C15/H2AC4/H3C10	5
GSE15330_HSC_VS_LYMPHOID_PRIMED_MULTIPOTENT_PROGENITOR_DN	4/74	171/14380	0.0116509	0.0844771	0.0709883	MCM4/MCM3/CDCA8/PTTG1	4
GSE17721_CTRL_VS_CPG_24H_BMDC_DN	4/74	171/14380	0.0116509	0.0844771	0.0709883	NUDC/LRRC59/MCM3/TAGLN2	4
GSE31622_WT_VS_KLF3_KO_BCELL_DN	4/74	171/14380	0.0116509	0.0844771	0.0709883	MCM10/PLOD3/TIMELESS/PTTG1	4
GSE4142_NAIVE_BCELL_VS_PLASMA_CELL_DN	4/74	171/14380	0.0116509	0.0844771	0.0709883	POLD1/ELF4/LSR/MTHFD1L	4
GSE4142_NAIVE_VS_GC_BCELL_DN	4/74	171/14380	0.0116509	0.0844771	0.0709883	CAD/NUDC/PFDN2/CDCA5	4
CAFFAREL_RESPONSE_TO_THC_24HR_5_UP	2/74	32/14380	0.0117277	0.0845632	0.0710606	TUBB/UHRF1	2
KEGG_MEDICUS_REFERENCE_RETROGRADE_AXONAL_TRANSPORT	2/74	32/14380	0.0117277	0.0845632	0.0710606	TUBA1B/TUBB	2
QI_HYPOXIA_TARGETS_OF_HIF1A_AND_FOXA2	2/74	32/14380	0.0117277	0.0845632	0.0710606	PPM1G/SLC16A3	2
WEIGEL_OXIDATIVE_STRESS_RESPONSE	2/74	32/14380	0.0117277	0.0845632	0.0710606	POLD1/MCM4	2
GSE20366_EX_VIVO_VS_HOMEOSTATIC_CONVERSION_TREG_DN	4/74	173/14380	0.0121176	0.0871328	0.07322	CDC20/TPM3/HMGB2/AURKB	4
GSE2826_XID_VS_BTK_KO_BCELL_DN	4/74	173/14380	0.0121176	0.0871328	0.07322	PFKP/GNA12/HMGB2/KIFC1	4
ENK_UV_RESPONSE_KERATINOCYTE_UP	7/74	486/14380	0.0123514	0.0881125	0.0740432	ENO1/MCM3/SDC4/TROAP/TAGLN2/MIF/H3C10	7
AIZARANI_LIVER_C39_EPCAM_POS_BILE_DUCT_CELLS_4	4/74	174/14380	0.0123554	0.0881125	0.0740432	TNFRSF12A/PFKP/SDC4/HDGF	4
GINESTIER_BREAST_CANCER_20Q13_AMPLIFICATION_DN	4/74	174/14380	0.0123554	0.0881125	0.0740432	TCOF1/MCM3/HCFC1/KIFC1	4
GSE11961_UNSTIM_VS_ANTI_IGM_AND_CD40_STIM_6H_FOLLICULAR_BCELL_UP	4/74	174/14380	0.0123554	0.0881125	0.0740432	NCAPD2/CAD/TIMELESS/KIFC1	4
GSE3982_BCELL_VS_TH2_DN	4/74	174/14380	0.0123554	0.0881125	0.0740432	CIT/KIF2C/PTTG1/PLK1	4
GSE7831_1H_VS_4H_CPG_STIM_PDC_DN	4/74	174/14380	0.0123554	0.0881125	0.0740432	MCM4/CIT/PKMYT1/IQGAP3	4
FARMER_BREAST_CANCER_CLUSTER_2	2/74	33/14380	0.0124432	0.0881348	0.0740619	MCM4/PTTG1	2
GREENBAUM_E2A_TARGETS_UP	2/74	33/14380	0.0124432	0.0881348	0.0740619	PFKP/KIF2C	2
KEGG_BASE_EXCISION_REPAIR	2/74	33/14380	0.0124432	0.0881348	0.0740619	POLD1/PARP1	2
KEGG_MEDICUS_VARIANT_MUTATION_CAUSED_ABERRANT_HTT_TO_RETROGRADE_AXONAL_TRANSPORT	2/74	33/14380	0.0124432	0.0881348	0.0740619	TUBA1B/TUBB	2
REACTOME_METABOLISM_OF_FAT_SOLUBLE_VITAMINS	2/74	33/14380	0.0124432	0.0881348	0.0740619	SDC4/AGRN	2
KONIGORSKI_INCREASED_SUBCUTANEOUS_ADIPOSE_TISSUE_TOTAL_RATIO_DN	3/74	94/14380	0.0125494	0.088496	0.0743655	TNFRSF12A/TPM3/PTTG1	3
GSE21360_NAIVE_VS_TERTIARY_MEMORY_CD8_TCELL_DN	4/74	175/14380	0.0125962	0.088496	0.0743655	CDC20/CDCA8/TROAP/PTTG1	4
GSE21546_WT_VS_SAP1A_KO_AND_ELK1_KO_ANTI_CD3_STIM_DP_THYMOCYTES_DN	4/74	175/14380	0.0125962	0.088496	0.0743655	NCAPD2/GTSE1/SDC4/PLK1	4
GSE25677_MPL_VS_R848_STIM_BCELL_DN	4/74	175/14380	0.0125962	0.088496	0.0743655	POLD1/DNMT1/TPM3/PARP1	4
GSE27241_CTRL_VS_DIGOXIN_TREATED_RORGT_KO_CD4_TCELL_IN_TH17_POLARIZING_CONDITIONS_UP	4/74	175/14380	0.0125962	0.088496	0.0743655	TROAP/HMGB2/KIF18B/H2AC11	4
GSE8921_3H_VS_24H_TLR1_2_STIM_MONOCYTE_DN	4/74	175/14380	0.0125962	0.088496	0.0743655	NUDC/LSR/IQGAP3/MIF	4
WANG_TUMOR_INVASIVENESS_UP	6/74	376/14380	0.0127861	0.0897091	0.0753849	ENO1/TUBA1B/CCT5/HMGB2/PTTG1/TUBB	6
GSE21670_UNTREATED_VS_TGFB_IL6_TREATED_CD4_TCELL_UP	4/74	176/14380	0.0128399	0.0898449	0.075499	MAZ/CDC20/PSRC1/UHRF1	4
GSE43863_DAY6_EFF_VS_DAY150_MEM_TH1_CD4_TCELL_DN	4/74	176/14380	0.0128399	0.0898449	0.075499	MYBL2/PFDN2/TAGLN2/AGRN	4
BENPORATH_ES_CORE_NINE_CORRELATED	3/74	95/14380	0.0129115	0.0901035	0.0757163	MYBL2/ELF4/HMGB2	3
DESCARTES_FETAL_MUSCLE_ERYTHROBLASTS	3/74	95/14380	0.0129115	0.0901035	0.0757163	MYBL2/CDCA8/TROAP	3
GSE33425_CD161_HIGH_VS_NEG_CD8_TCELL_UP	4/74	177/14380	0.0130867	0.0910819	0.0765385	POLD1/DNMT1/PARP1/UHRF1	4
GSE43863_NAIVE_VS_TFH_CD4_EFF_TCELL_D6_LCMV_UP	4/74	177/14380	0.0130867	0.0910819	0.0765385	TNFRSF12A/CAD/RHOC/TUBB	4
REACTOME_EARLY_SARS_COV_2_INFECTION_EVENTS	2/74	34/14380	0.0131772	0.0911031	0.0765563	SDC4/AGRN	2
REACTOME_METALLOPROTEASE_DUBS	2/74	34/14380	0.0131772	0.0911031	0.0765563	H2AC11/H2AC4	2
WANG_METHYLATED_IN_BREAST_CANCER	2/74	34/14380	0.0131772	0.0911031	0.0765563	SPHK1/TUBB	2
WEIGEL_OXIDATIVE_STRESS_BY_HNE_AND_H2O2	2/74	34/14380	0.0131772	0.0911031	0.0765563	MYBL2/CDC20	2
WEIGEL_OXIDATIVE_STRESS_BY_TBH_AND_H2O2	2/74	34/14380	0.0131772	0.0911031	0.0765563	TUBA1B/CAPN2	2
YAO_TEMPORAL_RESPONSE_TO_PROGESTERONE_CLUSTER_11	3/74	96/14380	0.0132796	0.0916888	0.0770485	CAD/LRRC59/BOP1	3
GSE17721_CTRL_VS_CPG_8H_BMDC_DN	4/74	178/14380	0.0133365	0.0918382	0.077174	UBE2S/LRRC59/TAGLN2/AGRN	4
GSE3982_EOSINOPHIL_VS_CENT_MEMORY_CD4_TCELL_DN	4/74	178/14380	0.0133365	0.0918382	0.077174	TCOF1/MCM3/SDC4/CAPN2	4
GSE10325_CD4_TCELL_VS_LUPUS_CD4_TCELL_DN	4/74	179/14380	0.0135893	0.0933322	0.0784295	PFKP/CAPN2/PTTG1/KIF18B	4
GSE3982_MAC_VS_TH2_DN	4/74	179/14380	0.0135893	0.0933322	0.0784295	NCAPD2/NUDC/MCM3/TUBB	4
ACEVEDO_LIVER_CANCER_WITH_H3K9ME3_DN	3/74	97/14380	0.0136536	0.0936503	0.0786968	MTHFD1L/H2AC11/H2AC4	3
GSE27859_MACROPHAGE_VS_CD11C_INT_F480_INT_DC_DN	4/74	180/14380	0.0138451	0.0939737	0.0789685	ENO1/MCM3/TPM3/PARP1	4
GSE3039_CD4_TCELL_VS_B1_BCELL_UP	4/74	180/14380	0.0138451	0.0939737	0.0789685	UBE2S/TUBA1B/TAGLN2/TONSL	4
GSE31082_CD4_VS_CD8_SP_THYMOCYTE_DN	4/74	180/14380	0.0138451	0.0939737	0.0789685	CAD/TIMELESS/MTHFD1L/UHRF1	4
GSE360_CTRL_VS_M_TUBERCULOSIS_DC_DN	4/74	180/14380	0.0138451	0.0939737	0.0789685	GNA12/AURKB/AGRN/TUBB	4
GSE3982_EOSINOPHIL_VS_BCELL_DN	4/74	180/14380	0.0138451	0.0939737	0.0789685	CAD/MCM3/DNMT1/CAPN2	4
GSE45365_WT_VS_IFNAR_KO_CD8A_DC_DN	4/74	180/14380	0.0138451	0.0939737	0.0789685	ELF4/LSR/SDC4/SPHK1	4
GSE8921_UNSTIM_0H_VS_TLR1_2_STIM_MONOCYTE_12H_UP	4/74	180/14380	0.0138451	0.0939737	0.0789685	MCM10/WDR62/PFDN2/KIFC1	4
GSE8921_UNSTIM_VS_TLR1_2_STIM_MONOCYTE_24H_DN	4/74	180/14380	0.0138451	0.0939737	0.0789685	MCM10/ENO1/MAZ/LSR	4
QI_PBMC_ZOSTAVAX_AGE_50_75YO_CORRELATED_WITH_28D_PEAK_T_CELL_RESPONSE_14DY_NEGATIVE	2/74	35/14380	0.0139297	0.0941795	0.0791415	MCM2/PTTG1	2
REACTOME_DISEASES_ASSOCIATED_WITH_GLYCOSAMINOGLYCAN_METABOLISM	2/74	35/14380	0.0139297	0.0941795	0.0791415	SDC4/AGRN	2
WP_GLYCOLYSIS_AND_GLUCONEOGENESIS	2/74	35/14380	0.0139297	0.0941795	0.0791415	PFKP/ENO1	2
GSE20715_0H_VS_6H_OZONE_LUNG_UP	4/74	181/14380	0.0141041	0.0947428	0.0796149	TCOF1/DNMT1/SAE1/TAGLN2	4
GSE27670_CTRL_VS_LMP1_TRANSDUCED_GC_BCELL_UP	4/74	181/14380	0.0141041	0.0947428	0.0796149	MYBL2/LSR/TIMELESS/AURKB	4
GSE32423_IL7_VS_IL4_MEMORY_CD8_TCELL_UP	4/74	181/14380	0.0141041	0.0947428	0.0796149	TNFRSF12A/TIMELESS/TAGLN2/PTTG1	4
GSE3982_DC_VS_TH1_DN	4/74	181/14380	0.0141041	0.0947428	0.0796149	SDC4/KIF2C/PARP1/PTTG1	4
GSE40274_FOXP3_VS_FOXP3_AND_EOS_TRANSDUCED_ACTIVATED_CD4_TCELL_DN	4/74	181/14380	0.0141041	0.0947428	0.0796149	TROAP/PTTG1/KIF18B/UHRF1	4
GSE1460_DP_VS_CD4_THYMOCYTE_UP	4/74	182/14380	0.014366	0.0957613	0.0804707	MCM10/NUDC/PPM1G/H3C10	4
GSE19401_UNSTIM_VS_RETINOIC_ACID_STIM_FOLLICULAR_DC_UP	4/74	182/14380	0.014366	0.0957613	0.0804707	NUDC/PLOD3/SLC16A3/MIF	4
GSE3920_UNTREATED_VS_IFNG_TREATED_ENDOTHELIAL_CELL_DN	4/74	182/14380	0.014366	0.0957613	0.0804707	MCM2/CAD/TIMELESS/GNA12	4
GSE3982_BCELL_VS_TH1_DN	4/74	182/14380	0.014366	0.0957613	0.0804707	GTSE1/KIF2C/PTTG1/PLK1	4
GSE557_CIITA_KO_VS_I_AB_KO_DC_DN	4/74	182/14380	0.014366	0.0957613	0.0804707	MAZ/MTHFD1L/SAE1/HCFC1	4
YAO_TEMPORAL_RESPONSE_TO_PROGESTERONE_CLUSTER_17	4/74	182/14380	0.014366	0.0957613	0.0804707	UBE2S/SAE1/CAPN2/TUBB	4
QI_PBMC_ZOSTAVAX_AGE_50_75YO_CORRELATED_WITH_CONTRACTION_OF_VZV_SPECIFIC_T_CELLS_PEAK_TO_28DY_AT_1DYPOSITIVE	5/74	280/14380	0.0146043	0.096417	0.0810217	PARP1/TAGLN2/HMGB2/HCFC1/TUBB	5
GSE17721_12H_VS_24H_PAM3CSK4_BMDC_UP	4/74	183/14380	0.0146311	0.096417	0.0810217	LRRC59/TUBA1B/RHOC/CAPN2	4
GSE19401_RETINOIC_ACID_VS_RETINOIC_ACID_AND_PAM2CSK4_STIM_FOLLICULAR_DC_DN	4/74	183/14380	0.0146311	0.096417	0.0810217	TCOF1/CAD/MDK/LMNB2	4
GSE23502_WT_VS_HDC_KO_MYELOID_DERIVED_SUPPRESSOR_CELL_COLON_TUMOR_UP	4/74	183/14380	0.0146311	0.096417	0.0810217	UBE2S/CDCA5/TAGLN2/HMGB2	4
GSE25088_IL4_VS_IL4_AND_ROSIGLITAZONE_STIM_MACROPHAGE_DAY10_UP	4/74	183/14380	0.0146311	0.096417	0.0810217	CDC20/KIF2C/CAPN2/KIFC1	4
GSE3982_MAST_CELL_VS_TH1_DN	4/74	183/14380	0.0146311	0.096417	0.0810217	TIMELESS/PPM1G/SDC4/PLK1	4
GSE46606_UNSTIM_VS_CD40L_IL2_IL5_DAY1_STIMULATED_BCELL_DN	4/74	183/14380	0.0146311	0.096417	0.0810217	TNFRSF12A/MCM10/MCM4/UHRF1	4
GSE7509_UNSTIM_VS_TNFA_IL1B_IL6_PGE_STIM_DC_UP	4/74	183/14380	0.0146311	0.096417	0.0810217	CAD/MCM3/AURKB/BOP1	4
GSE8621_UNSTIM_VS_LPS_PRIMED_AND_LPS_STIM_MACROPHAGE_UP	4/74	183/14380	0.0146311	0.096417	0.0810217	CDCA8/PLK1/SPINDOC/KIF18B	4
KEGG_MEDICUS_REFERENCE_RAB7_REGULATED_MICROTUBULE_MINUS_END_DIRECTED_TRANSPORT	2/74	36/14380	0.0147005	0.096508	0.0810982	TUBA1B/TUBB	2
MA_MYELOID_DIFFERENTIATION_UP	2/74	36/14380	0.0147005	0.096508	0.0810982	PPM1G/CCT5	2
NABA_MATRISOME_POORLY_METASTATIC_MELANOMA	2/74	36/14380	0.0147005	0.096508	0.0810982	PLOD3/HCFC1	2
GSE40274_FOXP3_VS_FOXP3_AND_XBP1_TRANSDUCED_ACTIVATED_CD4_TCELL_UP	3/74	100/14380	0.0148116	0.096715	0.0812721	CIT/SLC16A3/CDCA5	3
GSE11961_FOLLICULAR_BCELL_VS_PLASMA_CELL_DAY7_DN	4/74	184/14380	0.0148992	0.096715	0.0812721	TCOF1/RHOC/CAPN2/PDP1	4
GSE17721_CTRL_VS_LPS_1H_BMDC_UP	4/74	184/14380	0.0148992	0.096715	0.0812721	PFKP/MYBL2/PSRC1/CAPN2	4
GSE17721_POLYIC_VS_PAM3CSK4_24H_BMDC_UP	4/74	184/14380	0.0148992	0.096715	0.0812721	MCM10/TCOF1/LSR/PLOD3	4
GSE26030_TH1_VS_TH17_RESTIMULATED_DAY15_POST_POLARIZATION_UP	4/74	184/14380	0.0148992	0.096715	0.0812721	MCM10/CDCA8/HMGB2/PLK1	4
GSE27786_LIN_NEG_VS_CD4_TCELL_UP	4/74	184/14380	0.0148992	0.096715	0.0812721	CAD/LRRC59/DYNC2I2/TUBA1B	4
GSE3982_DC_VS_TH2_DN	4/74	184/14380	0.0148992	0.096715	0.0812721	TROAP/KIF2C/TAGLN2/PTTG1	4
GSE40655_FOXO1_KO_VS_WT_NTREG_DN	4/74	184/14380	0.0148992	0.096715	0.0812721	PSRC1/CCT5/IQGAP3/TUBB	4
GSE41867_DAY6_VS_DAY8_LCMV_CLONE13_EFFECTOR_CD8_TCELL_UP	4/74	184/14380	0.0148992	0.096715	0.0812721	WDR62/TIMELESS/RHOC/UHRF1	4
GSE10240_CTRL_VS_IL17_AND_IL22_STIM_PRIMARY_BRONCHIAL_EPITHELIAL_CELLS_UP	4/74	185/14380	0.0151705	0.0982307	0.0825458	CDC20/MTHFD1L/CDCA8/KIF2C	4
REACTOME_INTRA_GOLGI_AND_RETROGRADE_GOLGI_TO_ER_TRAFFIC	4/74	185/14380	0.0151705	0.0982307	0.0825458	TUBA1B/KIF2C/KIF18B/KIFC1	4
MULLIGHAN_MLL_SIGNATURE_2_UP	6/74	392/14380	0.0154261	0.0990219	0.0832107	ENO1/GTSE1/ELF4/MAZ/SLC16A3/GNA12	6
GSE17721_0.5H_VS_12H_LPS_BMDC_UP	4/74	186/14380	0.0154448	0.0990219	0.0832107	SAE1/HDGF/HCFC1/KIFC1	4
GSE17721_POLYIC_VS_GARDIQUIMOD_4H_BMDC_DN	4/74	186/14380	0.0154448	0.0990219	0.0832107	CAD/UBE2S/LRRC59/HDGF	4
GSE24292_WT_VS_PPARG_KO_MACROPHAGE_UP	4/74	186/14380	0.0154448	0.0990219	0.0832107	ENO1/SPHK1/H3C14/MIF	4
GSE27786_LIN_NEG_VS_NKTCELL_UP	4/74	186/14380	0.0154448	0.0990219	0.0832107	NUDC/PPM1G/HDGF/AURKB	4
GSE28408_LY6G_POS_VS_NEG_DC_DN	4/74	186/14380	0.0154448	0.0990219	0.0832107	MCM3/PSRC1/LMNB2/KIFC1	4
GSE3720_VD1_VS_VD2_GAMMADELTA_TCELL_WITH_LPS_STIM_DN	4/74	186/14380	0.0154448	0.0990219	0.0832107	PPM1G/PKMYT1/DNMT1/CAPN2	4
HALLMARK_HYPOXIA	4/74	186/14380	0.0154448	0.0990219	0.0832107	PFKP/ENO1/SDC4/MIF	4
ULE_SPLICING_VIA_NOVA2	2/74	37/14380	0.0154893	0.0990631	0.0832453	TPM3/AGRN	2
WEINMANN_ADAPTATION_TO_HYPOXIA_DN	2/74	37/14380	0.0154893	0.0990631	0.0832453	SDC4/SLC16A3	2
GSE17580_UNINFECTED_VS_S_MANSONI_INF_TREG_DN	4/74	187/14380	0.0157223	0.0999394	0.0839816	LRRC59/PPM1G/DNMT1/UHRF1	4
GSE3337_CTRL_VS_16H_IFNG_IN_CD8POS_DC_DN	4/74	187/14380	0.0157223	0.0999394	0.0839816	MCM2/PLOD3/CDC20/UHRF1	4
GSE369_SOCS3_KO_VS_IFNG_KO_LIVER_DN	4/74	187/14380	0.0157223	0.0999394	0.0839816	MCM10/CDCA5/CAPN2/AGRN	4
GSE3720_UNSTIM_VS_PMA_STIM_VD2_GAMMADELTA_TCELL_DN	4/74	187/14380	0.0157223	0.0999394	0.0839816	MCM2/SDC4/DNMT1/CAPN2	4
GSE9509_LPS_VS_LPS_AND_IL10_STIM_IL10_KO_MACROPHAGE_20MIN_DN	4/74	187/14380	0.0157223	0.0999394	0.0839816	MYBL2/TROAP/IQGAP3/KIF18B	4
GSE22432_CONVENTIONAL_CDC_VS_PLASMACYTOID_PDC_UP	4/74	188/14380	0.0160029	0.100861	0.0847561	CAD/NUDC/MCM4/MCM3	4
GSE22443_NAIVE_VS_ACT_AND_IL12_TREATED_CD8_TCELL_UP	4/74	188/14380	0.0160029	0.100861	0.0847561	PLOD3/DNMT1/GNA12/AURKB	4
GSE23505_IL6_IL1_IL23_VS_IL6_IL1_TGFB_TREATED_CD4_TCELL_DN	4/74	188/14380	0.0160029	0.100861	0.0847561	ENO1/PPM1G/HDGF/PDP1	4
GSE2405_S_AUREUS_VS_UNTREATED_NEUTROPHIL_DN	4/74	188/14380	0.0160029	0.100861	0.0847561	CDCA8/KIF2C/CDCA5/KIF18B	4
GSE2770_UNTREATED_VS_IL4_TREATED_ACT_CD4_TCELL_48H_DN	4/74	188/14380	0.0160029	0.100861	0.0847561	MYBL2/MTHFD1L/SAE1/IQGAP3	4
GSE9650_NAIVE_VS_MEMORY_CD8_TCELL_DN	4/74	188/14380	0.0160029	0.100861	0.0847561	PFKP/CAPN2/HMGB2/PTTG1	4
KAECH_NAIVE_VS_DAY15_EFF_CD8_TCELL_DN	4/74	188/14380	0.0160029	0.100861	0.0847561	DNMT1/CAPN2/HMGB2/PTTG1	4
GSE14308_TH2_VS_TH1_UP	4/74	189/14380	0.0162867	0.101117	0.0849708	CDC20/HDGF/PDP1/BOP1	4
GSE14308_TH2_VS_TH17_UP	4/74	189/14380	0.0162867	0.101117	0.0849708	MCM2/CIT/CAPN2/KIF18B	4
GSE1460_NAIVE_CD4_TCELL_ADULT_BLOOD_VS_THYMIC_STROMAL_CELL_DN	4/74	189/14380	0.0162867	0.101117	0.0849708	MCM2/TIMELESS/PLXNA1/TAGLN2	4
GSE17721_PAM3CSK4_VS_GADIQUIMOD_16H_BMDC_DN	4/74	189/14380	0.0162867	0.101117	0.0849708	MCM10/SAE1/RHOC/PTTG1	4
GSE21670_STAT3_KO_VS_WT_CD4_TCELL_DN	4/74	189/14380	0.0162867	0.101117	0.0849708	ENO1/CAD/MTHFD1L/CCT5	4
GSE5589_LPS_AND_IL10_VS_LPS_AND_IL6_STIM_MACROPHAGE_45MIN_DN	4/74	189/14380	0.0162867	0.101117	0.0849708	TCOF1/UBE2S/CDCA8/MIF	4
GSE6674_ANTI_IGM_VS_CPG_STIM_BCELL_UP	4/74	189/14380	0.0162867	0.101117	0.0849708	KIF2C/ENTREP3/AURKB/KIF18B	4
PID_FOXM1_PATHWAY	2/74	38/14380	0.016296	0.101117	0.0849708	PLK1/AURKB	2
PID_INTEGRIN3_PATHWAY	2/74	38/14380	0.016296	0.101117	0.0849708	SDC4/SPHK1	2
REACTOME_ASSOCIATION_OF_TRIC_CCT_WITH_TARGET_PROTEINS_DURING_BIOSYNTHESIS	2/74	38/14380	0.016296	0.101117	0.0849708	CCT5/SPHK1	2
REACTOME_RESOLUTION_OF_ABASIC_SITES_AP_SITES	2/74	38/14380	0.016296	0.101117	0.0849708	POLD1/PARP1	2
RIZ_ERYTHROID_DIFFERENTIATION_CCNE1	2/74	38/14380	0.016296	0.101117	0.0849708	HMGB2/AURKB	2
STEIN_ESRRA_TARGETS_RESPONSIVE_TO_ESTROGEN_DN	2/74	38/14380	0.016296	0.101117	0.0849708	MCM10/MCM2	2
GSE17721_CPG_VS_GARDIQUIMOD_6H_BMDC_DN	4/74	190/14380	0.0165736	0.101748	0.0855013	CAD/PPM1G/SAE1/HDGF	4
GSE17721_CTRL_VS_POLYIC_4H_BMDC_UP	4/74	190/14380	0.0165736	0.101748	0.0855013	MCM3/CCT5/IQGAP3/KIFC1	4
GSE17721_CTRL_VS_POLYIC_6H_BMDC_UP	4/74	190/14380	0.0165736	0.101748	0.0855013	CCT5/ENTREP3/HCFC1/LMNB2	4
GSE1925_3H_VS_24H_IFNG_STIM_IFNG_PRIMED_MACROPHAGE_UP	4/74	190/14380	0.0165736	0.101748	0.0855013	PLOD3/TAGLN2/PTTG1/AGRN	4
GSE20727_CTRL_VS_ROS_INH_AND_DNFB_ALLERGEN_TREATED_DC_UP	4/74	190/14380	0.0165736	0.101748	0.0855013	NCAPD2/HDGF/GNA12/TAGLN2	4
GSE22886_NAIVE_VS_IGM_MEMORY_BCELL_DN	4/74	190/14380	0.0165736	0.101748	0.0855013	PFKP/CCT5/CAPN2/TUBB	4
GSE31082_DP_VS_CD8_SP_THYMOCYTE_DN	4/74	190/14380	0.0165736	0.101748	0.0855013	ENO1/CAD/AGRN/MIF	4
GSE557_WT_VS_I_AB_KO_DC_DN	4/74	190/14380	0.0165736	0.101748	0.0855013	TIMELESS/CDCA5/TONSL/PDP1	4
GSE5589_WT_VS_IL6_KO_LPS_AND_IL10_STIM_MACROPHAGE_45MIN_UP	4/74	190/14380	0.0165736	0.101748	0.0855013	CDCA5/ENTREP3/TONSL/KIF18B	4
GSE15930_STIM_VS_STIM_AND_IFNAB_72H_CD8_T_CELL_DN	4/74	191/14380	0.0168637	0.102561	0.0861847	ENO1/UBE2S/CDCA5/TAGLN2	4
GSE17721_0.5H_VS_24H_GARDIQUIMOD_BMDC_UP	4/74	191/14380	0.0168637	0.102561	0.0861847	MCM4/LSR/CDCA5/KIFC1	4
GSE17721_CTRL_VS_CPG_0.5H_BMDC_UP	4/74	191/14380	0.0168637	0.102561	0.0861847	NCAPD2/ELF4/PTTG1/AGRN	4
GSE24814_STAT5_KO_VS_WT_PRE_BCELL_DN	4/74	191/14380	0.0168637	0.102561	0.0861847	NUDC/UBE2S/TUBA1B/ENTREP3	4
GSE32986_GMCSF_VS_GMCSF_AND_CURDLAN_LOWDOSE_STIM_DC_UP	4/74	191/14380	0.0168637	0.102561	0.0861847	PFKP/MCM2/UHRF1/H3C10	4
GSE3982_EOSINOPHIL_VS_MAC_DN	4/74	191/14380	0.0168637	0.102561	0.0861847	ENO1/MCM4/DNMT1/CCT5	4
GSE3982_NKCELL_VS_TH2_DN	4/74	191/14380	0.0168637	0.102561	0.0861847	NCAPD2/KIF2C/PTTG1/KIF18B	4
GSE9650_NAIVE_VS_EFF_CD8_TCELL_DN	4/74	191/14380	0.0168637	0.102561	0.0861847	CAPN2/HMGB2/PTTG1/AURKB	4
LI_LUNG_CANCER	2/74	39/14380	0.0171202	0.102902	0.0864711	MCM3/TUBB	2
FISCHER_G1_S_CELL_CYCLE	4/74	192/14380	0.0171569	0.102902	0.0864711	MCM10/MCM2/MCM3/H2AC11	4
GSE10239_MEMORY_VS_KLRG1INT_EFF_CD8_TCELL_DN	4/74	192/14380	0.0171569	0.102902	0.0864711	MTHFD1L/KIF2C/HMGB2/AURKB	4
GSE1460_DP_THYMOCYTE_VS_NAIVE_CD4_TCELL_CORD_BLOOD_UP	4/74	192/14380	0.0171569	0.102902	0.0864711	NCAPD2/NUDC/KIF2C/HDGF	4
GSE17301_CTRL_VS_48H_ACD3_ACD28_IFNA5_STIM_CD8_TCELL_DN	4/74	192/14380	0.0171569	0.102902	0.0864711	NCAPD2/TUBA1B/IQGAP3/TUBB	4
GSE20727_CTRL_VS_ROS_INHIBITOR_TREATED_DC_UP	4/74	192/14380	0.0171569	0.102902	0.0864711	HDGF/AURKB/MIF/UHRF1	4
GSE21063_3H_VS_16H_ANTI_IGM_STIM_NFATC1_KOBCELL_DN	4/74	192/14380	0.0171569	0.102902	0.0864711	WDR62/CDC20/HDGF/MIF	4
GSE27786_LSK_VS_CD4_TCELL_UP	4/74	192/14380	0.0171569	0.102902	0.0864711	DYNC2I2/PARP1/PLK1/IQGAP3	4
GSE30971_CTRL_VS_LPS_STIM_MACROPHAGE_WBP7_HET_4H_DN	4/74	192/14380	0.0171569	0.102902	0.0864711	TUBA1B/DNMT1/SAE1/UHRF1	4
GSE33374_CD8_ALPHAALPHA_VS_ALPHABETA_CD161_HIGH_TCELL_DN	4/74	192/14380	0.0171569	0.102902	0.0864711	PFKP/CAD/PFDN2/BOP1	4
GSE36826_WT_VS_IL1R_KO_SKIN_STAPH_AUREUS_INF_UP	4/74	192/14380	0.0171569	0.102902	0.0864711	MCM2/PARP1/CAPN2/TUBB	4
GSE41867_DAY8_EFFECTOR_VS_DAY30_EXHAUSTED_CD8_TCELL_LCMV_CLONE13_UP	4/74	192/14380	0.0171569	0.102902	0.0864711	CAD/TUBA1B/PTTG1/IQGAP3	4
WP_HDAC6_INTERACTIONS_IN_THE_CENTRAL_NERVOUS_SYSTEM	3/74	106/14380	0.0172901	0.103581	0.0870421	CDC20/TUBB/MIF	3
GSE14308_TH2_VS_NAIVE_CD4_TCELL_UP	4/74	193/14380	0.0174533	0.104319	0.0876622	POLD1/LRRC59/PLXNA1/CIT	4
GSE9650_EFFECTOR_VS_MEMORY_CD8_TCELL_UP	4/74	193/14380	0.0174533	0.104319	0.0876622	CDCA8/CDCA5/HMGB2/AURKB	4
REN_ALVEOLAR_RHABDOMYOSARCOMA_DN	6/74	404/14380	0.0176403	0.105025	0.0882552	TNFRSF12A/ELF4/LRRC59/RHOC/TAGLN2/SPHK1	6
BUSSLINGER_DUODENAL_DIFFERENTIATING_STEM_CELLS	5/74	294/14380	0.0176731	0.105025	0.0882552	ENO1/TUBA1B/CCT5/HMGB2/TUBB	5
GSE12845_IGD_NEG_BLOOD_VS_DARKZONE_GC_TONSIL_BCELL_DN	4/74	194/14380	0.017753	0.105025	0.0882552	ELF4/UBE2S/PPM1G/PARP1	4
GSE12845_IGD_POS_BLOOD_VS_NAIVE_TONSIL_BCELL_DN	4/74	194/14380	0.017753	0.105025	0.0882552	MYBL2/TUBA1B/PLK1/TUBB	4
GSE19825_IL2RALOW_VS_IL2RAHIGH_DAY3_EFF_CD8_TCELL_DN	4/74	194/14380	0.017753	0.105025	0.0882552	MCM10/NUDC/MTHFD1L/PLK1	4
GSE25085_FETAL_BM_VS_ADULT_BM_SP4_THYMIC_IMPLANT_UP	4/74	194/14380	0.017753	0.105025	0.0882552	PPM1G/SDC4/TPM3/PTTG1	4
GSE32164_RESTING_DIFFERENTIATED_VS_CMYC_INHIBITED_MACROPHAGE_DN	4/74	194/14380	0.017753	0.105025	0.0882552	PFKP/ENO1/ENTREP3/PTTG1	4
GSE32986_UNSTIM_VS_CURDLAN_LOWDOSE_STIM_DC_DN	4/74	194/14380	0.017753	0.105025	0.0882552	PFKP/CDC20/TUBA1B/H3C10	4
GSE6674_UNSTIM_VS_ANTI_IGM_AND_CPG_STIM_BCELL_UP	4/74	194/14380	0.017753	0.105025	0.0882552	SDC4/KIF2C/CDCA5/KIF18B	4
LEONARD_HYPOXIA	2/74	40/14380	0.017962	0.105735	0.088852	PFKP/SLC16A3	2
WP_PATHWAYS_INTO_METHIONINE_AND_FOLATE_CYCLES	2/74	40/14380	0.017962	0.105735	0.088852	DNMT1/HCFC1	2
GOLDRATH_NAIVE_VS_MEMORY_CD8_TCELL_UP	4/74	195/14380	0.0180558	0.105735	0.088852	TCOF1/TUBA1B/CCT5/TUBB	4
GSE15930_NAIVE_VS_72H_IN_VITRO_STIM_TRICHOSTATINA_CD8_TCELL_DN	4/74	195/14380	0.0180558	0.105735	0.088852	MCM2/CAD/CDC20/DNMT1	4
GSE26727_WT_VS_KLF2_KO_LPS_STIM_MACROPHAGE_DN	4/74	195/14380	0.0180558	0.105735	0.088852	ELF4/TIMELESS/TUBA1B/CCT5	4
GSE411_100MIN_VS_400MIN_IL6_STIM_MACROPHAGE_DN	4/74	195/14380	0.0180558	0.105735	0.088852	GTSE1/MTHFD1L/HDGF/MIF	4
GSE5542_IFNG_VS_IFNA_TREATED_EPITHELIAL_CELLS_6H_UP	4/74	195/14380	0.0180558	0.105735	0.088852	NCAPD2/DYNC2I2/CIT/PLK1	4
GSE7548_NAIVE_VS_DAY7_PCC_IMMUNIZATION_CD4_TCELL_DN	4/74	195/14380	0.0180558	0.105735	0.088852	PFKP/ELF4/UBE2S/MDK	4
GSE9650_EXHAUSTED_VS_MEMORY_CD8_TCELL_DN	4/74	195/14380	0.0180558	0.105735	0.088852	PFKP/SAE1/TAGLN2/TUBB	4
GSE15930_NAIVE_VS_24H_IN_VITRO_STIM_IL12_CD8_TCELL_DN	4/74	196/14380	0.0183619	0.10645	0.0894524	MCM2/CAD/LRRC59/CDC20	4
GSE21063_WT_VS_NFATC1_KO_BCELL_DN	4/74	196/14380	0.0183619	0.10645	0.0894524	WDR62/CDC20/HDGF/CCT5	4
GSE22601_DOUBLE_POSITIVE_VS_CD8_SINGLE_POSITIVE_THYMOCYTE_DN	4/74	196/14380	0.0183619	0.10645	0.0894524	NCAPD2/MTHFD1L/CIT/SAE1	4
GSE24574_BCL6_HIGH_TFH_VS_NAIVE_CD4_TCELL_DN	4/74	196/14380	0.0183619	0.10645	0.0894524	ELF4/UBE2S/TUBA1B/CCT5	4
GSE28726_NAIVE_VS_ACTIVATED_VA24NEG_NKTCELL_UP	4/74	196/14380	0.0183619	0.10645	0.0894524	MCM2/ENO1/UBE2S/MIF	4
GSE37534_UNTREATED_VS_GW1929_TREATED_CD4_TCELL_PPARG1_AND_FOXP3_TRASDUCED_DN	4/74	196/14380	0.0183619	0.10645	0.0894524	GTSE1/KIF2C/HMGB2/AURKB	4
GSE3982_MAC_VS_CENT_MEMORY_CD4_TCELL_UP	4/74	196/14380	0.0183619	0.10645	0.0894524	TNFRSF12A/GNA12/TUBB/H2AC4	4
GSE41867_LCMV_ARMSTRONG_VS_CLONE13_DAY6_EFFECTOR_CD8_TCELL_UP	4/74	196/14380	0.0183619	0.10645	0.0894524	TUBA1B/PFDN2/PTTG1/AGRN	4
REACTOME_TCF_DEPENDENT_SIGNALING_IN_RESPONSE_TO_WNT	4/74	196/14380	0.0183619	0.10645	0.0894524	H3C14/H3C15/H2AC4/H3C10	4
BHATI_G2M_ARREST_BY_2METHOXYESTRADIOL_UP	3/74	109/14380	0.0186111	0.107169	0.0900565	MYBL2/CDC20/SPHK1	3
BILD_MYC_ONCOGENIC_SIGNATURE	4/74	197/14380	0.0186711	0.107169	0.0900565	TCOF1/CDCA8/PDP1/BOP1	4
GSE22103_LPS_VS_GMCSF_AND_IFNG_STIM_NEUTROPHIL_UP	4/74	197/14380	0.0186711	0.107169	0.0900565	MCM3/DNMT1/PFDN2/ENTREP3	4
GSE22886_NEUTROPHIL_VS_MONOCYTE_DN	4/74	197/14380	0.0186711	0.107169	0.0900565	ENO1/PLOD3/DNMT1/CAPN2	4
GSE2405_0H_VS_9H_A_PHAGOCYTOPHILUM_STIM_NEUTROPHIL_DN	4/74	197/14380	0.0186711	0.107169	0.0900565	TUBA1B/TPM3/CCT5/TUBB	4
GSE24634_NAIVE_CD4_TCELL_VS_DAY5_IL4_CONV_TREG_DN	4/74	197/14380	0.0186711	0.107169	0.0900565	CAD/UBE2S/PFDN2/HDGF	4
GSE24634_TREG_VS_TCONV_POST_DAY5_IL4_CONVERSION_UP	4/74	197/14380	0.0186711	0.107169	0.0900565	NCAPD2/CAD/MYBL2/PLK1	4
GSE35685_CD34POS_CD10NEG_CD62LPOS_VS_CD34POS_CD10POS_BONE_MARROW_UP	4/74	197/14380	0.0186711	0.107169	0.0900565	PARP1/GNA12/CAPN2/HCFC1	4
GSE9650_GP33_VS_GP276_LCMV_SPECIFIC_EXHAUSTED_CD8_TCELL_DN	4/74	197/14380	0.0186711	0.107169	0.0900565	PPM1G/CDCA8/SAE1/PTTG1	4
JAEGER_METASTASIS_UP	2/74	41/14380	0.018821	0.107672	0.0904799	SLC16A3/KIF2C	2
REACTOME_DUAL_INCISION_IN_GG_NER	2/74	41/14380	0.018821	0.107672	0.0904799	POLD1/PARP1	2
WP_METABOLIC_REPROGRAMMING_IN_COLON_CANCER	2/74	41/14380	0.018821	0.107672	0.0904799	ENO1/SLC16A3	2
DACOSTA_UV_RESPONSE_VIA_ERCC3_UP	5/74	299/14380	0.0188654	0.107808	0.0905941	MYBL2/MAZ/MCM4/MDK/PKMYT1	5
GSE21927_BALBC_VS_C57BL6_MONOCYTE_TUMOR_UP	4/74	198/14380	0.0189836	0.108246	0.0909621	PPM1G/HCFC1/KIFC1/MIF	4
GSE24634_NAIVE_CD4_TCELL_VS_DAY7_IL4_CONV_TREG_DN	4/74	198/14380	0.0189836	0.108246	0.0909621	CDC20/KIF2C/PARP1/CCT5	4
WP_VEGFAVEGFR2_SIGNALING	6/74	411/14380	0.0190287	0.108384	0.0910782	PLOD3/LRRC59/PPM1G/TPM3/RHOC/CAPN2	6
GSE14769_UNSTIM_VS_360MIN_LPS_BMDM_UP	4/74	199/14380	0.0192994	0.109686	0.0921721	POLD1/NUDC/MCM4/UBE2S	4
HALLMARK_MTORC1_SIGNALING	4/74	199/14380	0.0192994	0.109686	0.0921721	MCM2/ENO1/MCM4/PLK1	4
PULVER_FOREY_CELLCYCLE_ENRICHED_TFS_G2_M	5/74	301/14380	0.0193569	0.109893	0.092346	MYBL2/ELF4/MAZ/HDGF/HCFC1	5
GSE23114_PERITONEAL_CAVITY_B1A_BCELL_VS_SPLEEN_BCELL_DN	4/74	200/14380	0.0196184	0.111256	0.0934915	ENO1/TUBA1B/PARP1/MIF	4
BRACHAT_RESPONSE_TO_CAMPTOTHECIN_DN	2/74	42/14380	0.019697	0.111459	0.0936621	ENO1/TUBB	2
WP_FAS_LIGAND_PATHWAY_AND_STRESS_INDUCTION_OF_HEAT_SHOCK_PROTEINS	2/74	42/14380	0.019697	0.111459	0.0936621	PARP1/LMNB2	2
REACTOME_CELL_SURFACE_INTERACTIONS_AT_THE_VASCULAR_WALL	3/74	113/14380	0.0204576	0.115638	0.0971733	SDC4/SLC16A3/MIF	3
FAELT_B_CLL_WITH_VH3_21_UP	2/74	43/14380	0.0205899	0.115882	0.0973788	PKMYT1/GNA12	2
MARCHINI_TRABECTEDIN_RESISTANCE_DN	2/74	43/14380	0.0205899	0.115882	0.0973788	CAD/SLC16A3	2
MARIADASON_RESPONSE_TO_BUTYRATE_SULINDAC_6	2/74	43/14380	0.0205899	0.115882	0.0973788	MAZ/HMGB2	2
REACTOME_CHONDROITIN_SULFATE_DERMATAN_SULFATE_METABOLISM	2/74	43/14380	0.0205899	0.115882	0.0973788	SDC4/AGRN	2
GROSS_HYPOXIA_VIA_ELK3_UP	4/74	204/14380	0.020927	0.117567	0.0987948	NCAPD2/PLXNA1/TUBA1B/CDCA5	4
BANDRES_RESPONSE_TO_CARMUSTIN_MGMT_48HR_DN	3/74	114/14380	0.0209345	0.117567	0.0987948	MDK/PPM1G/HCFC1	3
REACTOME_TRANSCRIPTIONAL_REGULATION_BY_RUNX1	4/74	205/14380	0.0212624	0.11928	0.100234	H3C14/H3C15/H2AC4/H3C10	4
FAN_EMBRYONIC_CTX_BIG_GROUPS_GLIAL	3/74	115/14380	0.0214174	0.119964	0.100809	ENO1/MDK/RHOC	3
ABRAMSON_INTERACT_WITH_AIRE	2/74	44/14380	0.0214995	0.119964	0.100809	MCM2/PARP1	2
BOYLAN_MULTIPLE_MYELOMA_C_UP	2/74	44/14380	0.0214995	0.119964	0.100809	CAD/MCM3	2
NUTT_GBM_VS_AO_GLIOMA_UP	2/74	44/14380	0.0214995	0.119964	0.100809	RHOC/TAGLN2	2
WP_MICROTUBULE_CYTOSKELETON_REGULATION	2/74	44/14380	0.0214995	0.119964	0.100809	KIF2C/AURKB	2
SENESE_HDAC1_AND_HDAC2_TARGETS_UP	4/74	206/14380	0.0216011	0.120402	0.101177	TNFRSF12A/MCM4/SLC16A3/SPHK1	4
LEI_MYB_TARGETS	5/74	310/14380	0.0216732	0.120674	0.101406	MCM2/MDK/SLC16A3/PTTG1/AURKB	5
IRITANI_MAD1_TARGETS_DN	2/74	45/14380	0.0224255	0.124331	0.104479	POLD1/CAD	2
NAKAMURA_CANCER_MICROENVIRONMENT_DN	2/74	45/14380	0.0224255	0.124331	0.104479	CDC20/KIF2C	2
REACTOME_HEPARAN_SULFATE_HEPARIN_HS_GAG_METABOLISM	2/74	45/14380	0.0224255	0.124331	0.104479	SDC4/AGRN	2
WP_FANCONI_ANEMIA	2/74	45/14380	0.0224255	0.124331	0.104479	MCM2/UHRF1	2
BACOLOD_RESISTANCE_TO_ALKYLATING_AGENTS_DN	2/74	46/14380	0.0233678	0.129143	0.108522	CCT5/TUBB	2
BLANCO_MELO_COVID19_SARS_COV_2_INFECTION_A594_CELLS_DN	2/74	46/14380	0.0233678	0.129143	0.108522	MCM10/TONSL	2
REACTOME_SUMOYLATION_OF_DNA_REPLICATION_PROTEINS	2/74	46/14380	0.0233678	0.129143	0.108522	CDCA8/AURKB	2
GSE34217_MIR17_92_OVEREXPRESS_VS_WT_ACT_CD8_TCELL_DN	3/74	119/14380	0.0234103	0.129241	0.108604	PLOD3/CDC20/LMNB2	3
MATSUDA_NATURAL_KILLER_DIFFERENTIATION	6/74	432/14380	0.0236407	0.130375	0.109557	NCAPD2/MCM2/TIMELESS/MCM3/CDCA5/RHOC	6
WP_ATM_SIGNALING_IN_DEVELOPMENT_AND_DISEASE	2/74	47/14380	0.0243263	0.134013	0.112615	LMNB2/AURKB	2
GSE18281_PERIMEDULLARY_CORTICAL_REGION_VS_WHOLE_MEDULLA_THYMUS_DN	3/74	121/14380	0.0244434	0.134516	0.113037	TMEM132A/GTSE1/MCM3	3
WHITFIELD_CELL_CYCLE_G1_S	3/74	122/14380	0.024969	0.137119	0.115225	MCM2/MCM4/UHRF1	3
WHITFIELD_CELL_CYCLE_M_G1	3/74	122/14380	0.024969	0.137119	0.115225	TROAP/ENTREP3/PTTG1	3
KAUFFMANN_DNA_REPAIR_GENES	4/74	216/14380	0.0251709	0.138082	0.116034	POLD1/PARP1/HMGB2/PTTG1	4
GRADE_COLON_VS_RECTAL_CANCER_DN	2/74	48/14380	0.0253006	0.138502	0.116386	TAGLN2/LMNB2	2
REACTOME_INTRAFLAGELLAR_TRANSPORT	2/74	48/14380	0.0253006	0.138502	0.116386	DYNC2I2/TUBA1B	2
ZHONG_SECRETOME_OF_LUNG_CANCER_AND_FIBROBLAST	3/74	123/14380	0.0255008	0.139451	0.117184	ENO1/SDC4/AGRN	3
GSE13522_CTRL_VS_T_CRUZI_Y_STRAIN_INF_SKIN_BALBC_MOUSE_UP	3/74	124/14380	0.0260387	0.142243	0.11953	ENO1/LRRC59/GNA12	3
KEGG_GLYCOLYSIS_GLUCONEOGENESIS	2/74	49/14380	0.0262907	0.143019	0.120183	PFKP/ENO1	2
KEGG_PATHOGENIC_ESCHERICHIA_COLI_INFECTION	2/74	49/14380	0.0262907	0.143019	0.120183	TUBA1B/TUBB	2
LEE_AGING_NEOCORTEX_DN	2/74	49/14380	0.0262907	0.143019	0.120183	CDC20/HCFC1	2
WP_PATHOGENIC_ESCHERICHIA_COLI_INFECTION	2/74	49/14380	0.0262907	0.143019	0.120183	TUBA1B/TUBB	2
DANG_MYC_TARGETS_UP	3/74	125/14380	0.0265827	0.144457	0.121391	ENO1/CAD/CCT5	3
KAAB_HEART_ATRIUM_VS_VENTRICLE_UP	4/74	221/14380	0.027082	0.146979	0.123511	PLOD3/MDK/TAGLN2/PLK1	4
SCHAEFFER_PROSTATE_DEVELOPMENT_6HR_DN	6/74	446/14380	0.0271034	0.146979	0.123511	TMEM132A/DNMT1/PFDN2/TPM3/UHRF1/H2AC4	6
ALFANO_MYC_TARGETS	4/74	222/14380	0.0274744	0.148837	0.125071	TCOF1/MYBL2/SDC4/AGRN	4
GSE3400_UNTREATED_VS_IFNB_TREATED_MEF_DN	3/74	128/14380	0.0282511	0.152885	0.128473	ENO1/RHOC/PTTG1	3
PID_CASPASE_PATHWAY	2/74	51/14380	0.0283173	0.153084	0.128641	PARP1/LMNB2	2
KEGG_UBIQUITIN_MEDIATED_PROTEOLYSIS	3/74	130/14380	0.0293938	0.158739	0.133392	UBE2S/CDC20/SAE1	3
RIZKI_TUMOR_INVASIVENESS_3D_DN	4/74	227/14380	0.0294877	0.159081	0.13368	SLC16A3/TONSL/PLK1/KIFC1	4
HADDAD_T_LYMPHOCYTE_AND_NK_PROGENITOR_DN	2/74	53/14380	0.0304047	0.163858	0.137694	MCM4/CDC20	2
BERGER_PLATELET_HYPERREACTIVITY_PRESS_UP	3/74	132/14380	0.0305608	0.164189	0.137973	RHOC/ENTREP3/CAPN2	3
GSE19512_NAUTRAL_VS_INDUCED_TREG_UP	3/74	132/14380	0.0305608	0.164189	0.137973	PLOD3/RHOC/ENTREP3	3
GSE34156_UNTREATED_VS_24H_TLR1_TLR2_LIGAND_TREATED_MONOCYTE_UP	3/74	132/14380	0.0305608	0.164189	0.137973	ELF4/SLC16A3/CAPN2	3
GARCIA_PINERES_PBMC_HPV_16_L1_VLP_AGE_18_25YO_STIMULATED_VS_UNSTIMULATED_0DY_VACCINATION_INDEPENDENT_UP	4/74	230/14380	0.0307368	0.164965	0.138624	UBE2S/ENTREP3/SPHK1/AURKB	4
REACTOME_HOMOLOGY_DIRECTED_REPAIR	3/74	133/14380	0.0311534	0.167028	0.140358	POLD1/TIMELESS/PARP1	3
LAU_APOPTOSIS_CDKN2A_UP	2/74	54/14380	0.0314707	0.168383	0.141497	TNFRSF12A/MYBL2	2
NABA_MATRISOME_HGSOC_OMENTAL_METASTASIS	2/74	54/14380	0.0314707	0.168383	0.141497	PLOD3/AGRN	2
GSE12839_CTRL_VS_IL12_TREATED_PBMC_UP	3/74	135/14380	0.0323567	0.172591	0.145033	CIT/PDP1/MIF	3
IGLESIAS_E2F_TARGETS_UP	3/74	135/14380	0.0323567	0.172591	0.145033	MCM3/TUBA1B/TUBB	3
KIM_ALL_DISORDERS_DURATION_CORR_DN	3/74	135/14380	0.0323567	0.172591	0.145033	NUDC/HDGF/PARP1	3
HAY_BONE_MARROW_EOSINOPHIL	2/74	55/14380	0.0325514	0.173275	0.145607	TPM3/IQGAP3	2
LEE_LIVER_CANCER_MYC_TGFA_UP	2/74	55/14380	0.0325514	0.173275	0.145607	PSRC1/TAGLN2	2
BIOCARTA_HIVNEF_PATHWAY	2/74	56/14380	0.0336466	0.178557	0.150046	PARP1/LMNB2	2
MOLENAAR_TARGETS_OF_CCND1_AND_CDK4_DN	2/74	56/14380	0.0336466	0.178557	0.150046	CDCA8/KIF2C	2
SANSOM_WNT_PATHWAY_REQUIRE_MYC	2/74	56/14380	0.0336466	0.178557	0.150046	TNFRSF12A/PARP1	2
IVANOVA_HEMATOPOIESIS_LATE_PROGENITOR	6/74	470/14380	0.0337978	0.179176	0.150566	POLD1/MCM2/ENO1/MTHFD1L/TROAP/SPHK1	6
SPIELMAN_LYMPHOBLAST_EUROPEAN_VS_ASIAN_UP	6/74	471/14380	0.0340981	0.180584	0.15175	TCOF1/CDC20/TROAP/PARP1/PTTG1/TUBB	6
HELLER_SILENCED_BY_METHYLATION_UP	4/74	238/14380	0.0342196	0.181044	0.152136	CDC20/PLK1/AGRN/H2AC11	4
PULVER_FOREY_CELLCYCLE_ENRICHED_TFS_S2	5/74	351/14380	0.0344923	0.182301	0.153193	MYBL2/ELF4/MAZ/HDGF/HCFC1	5
DACOSTA_UV_RESPONSE_VIA_ERCC3_TTD_UP	2/74	57/14380	0.034756	0.183323	0.154051	MYBL2/MDK	2
DARWICHE_PAPILLOMA_PROGRESSION_RISK	2/74	57/14380	0.034756	0.183323	0.154051	TNFRSF12A/MCM4	2
GSE2770_IL12_AND_TGFB_VS_IL4_TREATED_ACT_CD4_TCELL_48H_DN	3/74	139/14380	0.0348356	0.183557	0.154248	ENO1/RHOC/PDP1	3
DASU_IL6_SIGNALING_UP	2/74	58/14380	0.0358796	0.188676	0.158549	ENTREP3/AGRN	2
LEE_CALORIE_RESTRICTION_NEOCORTEX_DN	2/74	58/14380	0.0358796	0.188676	0.158549	MDK/LMNB2	2
FLETCHER_PBMC_BCG_10W_INFANT_BCG_STIMULATED_VS_UNSTIMULATED_10W_DN	4/74	243/14380	0.036509	0.191598	0.161005	SLC16A3/RHOC/CAPN2/SPHK1	4
HU_FETAL_RETINA_BLOOD	4/74	243/14380	0.036509	0.191598	0.161005	CIT/TROAP/PTTG1/AURKB	4
MULLIGHAN_MLL_SIGNATURE_1_UP	5/74	357/14380	0.0366927	0.19213	0.161452	ENO1/GTSE1/ELF4/SLC16A3/GNA12	5
GSE21670_STAT3_KO_VS_WT_CD4_TCELL_TGFB_TREATED_DN	3/74	142/14380	0.0367578	0.19213	0.161452	MCM10/KIF2C/LMNB2	3
GSE27786_NKTCELL_VS_ERYTHROBLAST_DN	3/74	142/14380	0.0367578	0.19213	0.161452	TNFRSF12A/WDR62/IQGAP3	3
GSE41867_NAIVE_VS_DAY8_LCMV_CLONE13_EFFECTOR_CD8_TCELL_DN	3/74	142/14380	0.0367578	0.19213	0.161452	GNA12/ENTREP3/HMGB2	3
REACTOME_METABOLISM_OF_CARBOHYDRATES_AND_CARBOHYDRATE_DERIVATIVES	4/74	244/14380	0.0369773	0.192905	0.162103	PFKP/ENO1/SDC4/AGRN	4
GUO_HEX_TARGETS_DN	2/74	59/14380	0.0370172	0.192905	0.162103	PTTG1/KIFC1	2
KOKKINAKIS_METHIONINE_DEPRIVATION_48HR_DN	2/74	59/14380	0.0370172	0.192905	0.162103	DNMT1/AURKB	2
REACTOME_SEMAPHORIN_INTERACTIONS	2/74	61/14380	0.0393336	0.204771	0.172074	PLXNA1/RHOC	2
GSE2585_CD80_HIGH_VS_LOW_AIRE_KO_MTEC_DN	3/74	146/14380	0.0394042	0.204934	0.172211	MYBL2/TIMELESS/TONSL	3
GSE21927_UNTREATED_VS_GMCSF_IL6_TREATED_BONE_MARROW_UP	3/74	147/14380	0.0400807	0.208036	0.174818	PPM1G/HDGF/CAPN2	3
GSE32533_MIR17_KO_VS_MIR17_OVEREXPRESS_ACT_CD4_TCELL_DN	3/74	147/14380	0.0400807	0.208036	0.174818	MDK/CDCA5/PDP1	3
WP_PARKINUBIQUITIN_PROTEASOMAL_SYSTEM_PATHWAY	2/74	62/14380	0.040512	0.210065	0.176523	TUBA1B/TUBB	2
GSE29949_MICROGLIA_BRAIN_VS_CD8_NEG_DC_SPLEEN_DN	3/74	148/14380	0.040763	0.211157	0.17744	LSR/RHOC/AURKB	3
RAMASWAMY_METASTASIS_UP	2/74	63/14380	0.0417038	0.215601	0.181175	ELF4/PTTG1	2
ZHAN_MULTIPLE_MYELOMA_UP	2/74	63/14380	0.0417038	0.215601	0.181175	LSR/DNMT1	2
REACTOME_DEUBIQUITINATION	4/74	254/14380	0.041852	0.216152	0.181638	CDC20/HCFC1/H2AC11/H2AC4	4
BLALOCK_ALZHEIMERS_DISEASE_INCIPIENT_DN	3/74	150/14380	0.0421454	0.216593	0.182009	PFDN2/PARP1/CCT5	3
CARRILLOREIXACH_HEPATOBLASTOMA_VS_NORMAL_HYPOMETHYLATED_AND_UP	3/74	150/14380	0.0421454	0.216593	0.182009	NCAPD2/GNA12/HMGB2	3
GSE24142_EARLY_THYMIC_PROGENITOR_VS_DN2_THYMOCYTE_FETAL_DN	3/74	150/14380	0.0421454	0.216593	0.182009	POLD1/GTSE1/ELF4	3
GSE36392_MAC_VS_NEUTROPHIL_IL25_TREATED_LUNG_DN	3/74	150/14380	0.0421454	0.216593	0.182009	TNFRSF12A/GTSE1/CDCA8	3
ZHONG_RESPONSE_TO_AZACITIDINE_AND_TSA_UP	3/74	150/14380	0.0421454	0.216593	0.182009	LSR/SPHK1/H2AC11	3
REACTOME_VISUAL_PHOTOTRANSDUCTION	2/74	64/14380	0.0429086	0.220298	0.185122	SDC4/AGRN	2
GSE17721_PAM3CSK4_VS_GADIQUIMOD_2H_BMDC_UP	3/74	152/14380	0.0435513	0.222938	0.187341	POLD1/CCT5/CAPN2	3
GSE43956_WT_VS_SGK1_KO_TH17_DIFFERENTIATED_CD4_TCELL_UP	3/74	152/14380	0.0435513	0.222938	0.187341	CDC20/PTTG1/IQGAP3	3
IBRAHIM_NRF2_DOWN	3/74	152/14380	0.0435513	0.222938	0.187341	CDC20/TONSL/IQGAP3	3
ACEVEDO_LIVER_CANCER_WITH_H3K27ME3_DN	3/74	154/14380	0.0449805	0.229577	0.192919	H2AC11/H3C14/H2AC4	3
GSE28130_ACTIVATED_VS_INDUCEED_TREG_UP	3/74	154/14380	0.0449805	0.229577	0.192919	MYBL2/CAPN2/HCFC1	3
GSE43955_1H_VS_42H_ACT_CD4_TCELL_DN	3/74	154/14380	0.0449805	0.229577	0.192919	MYBL2/CDC20/CDCA5	3
GOTZMANN_EPITHELIAL_TO_MESENCHYMAL_TRANSITION_UP	2/74	66/14380	0.0453571	0.23082	0.193964	MCM3/KIFC1	2
REACTOME_PKR_MEDIATED_SIGNALING	2/74	66/14380	0.0453571	0.23082	0.193964	TUBA1B/SPHK1	2
WP_16P112_PROXIMAL_DELETION_SYNDROME	2/74	66/14380	0.0453571	0.23082	0.193964	MAZ/CCT5	2
GSE10147_IL3_VS_IL3_AND_CPG_STIM_PDC_DN	3/74	156/14380	0.046433	0.235079	0.197543	PFKP/MCM4/PLXNA1	3
GSE13411_IGM_MEMORY_BCELL_VS_PLASMA_CELL_DN	3/74	156/14380	0.046433	0.235079	0.197543	TROAP/PLK1/KIF18B	3
GSE27786_ERYTHROBLAST_VS_MONO_MAC_UP	3/74	156/14380	0.046433	0.235079	0.197543	ELF4/KIF2C/CDCA5	3
HALLMARK_MYOGENESIS	3/74	156/14380	0.046433	0.235079	0.197543	TPM3/SPHK1/AGRN	3
OKUMURA_INFLAMMATORY_RESPONSE_LPS	3/74	156/14380	0.046433	0.235079	0.197543	SDC4/PKMYT1/SPHK1	3
BILANGES_RAPAMYCIN_SENSITIVE_VIA_TSC1_AND_TSC2	2/74	67/14380	0.0466004	0.235079	0.197543	PPM1G/TUBB	2
BILANGES_SERUM_SENSITIVE_GENES	2/74	67/14380	0.0466004	0.235079	0.197543	DYNC2I2/TUBB	2
PULVER_FOREY_CELLCYCLE_ENRICHED_TFS_M	2/74	67/14380	0.0466004	0.235079	0.197543	MAZ/HDGF	2
REACTOME_G_ALPHA_12_13_SIGNALLING_EVENTS	2/74	67/14380	0.0466004	0.235079	0.197543	GNA12/RHOC	2
GSE30083_SP2_VS_SP4_THYMOCYTE_UP	3/74	157/14380	0.0471679	0.237482	0.199562	TMEM132A/PKMYT1/TONSL	3
GSE360_T_GONDII_VS_B_MALAYI_HIGH_DOSE_DC_UP	3/74	157/14380	0.0471679	0.237482	0.199562	ENO1/CAD/TAGLN2	3
REACTOME_RHOB_GTPASE_CYCLE	2/74	68/14380	0.0478562	0.240513	0.202109	CIT/IQGAP3	2
GSE28783_CTRL_ANTI_MIR_VS_UNTREATED_ATHEROSCLEROSIS_MACROPHAGE_UP	3/74	158/14380	0.0479086	0.240513	0.202109	TCOF1/MYBL2/SDC4	3
UEDA_PERIFERAL_CLOCK	3/74	158/14380	0.0479086	0.240513	0.202109	MCM10/LSR/TUBB	3
GSE11961_FOLLICULAR_BCELL_VS_PLASMA_CELL_DAY7_UP	3/74	159/14380	0.048655	0.243088	0.204273	TIMELESS/PKMYT1/MIF	3
GSE32901_NAIVE_VS_TH17_NEG_CD4_TCELL_UP	3/74	159/14380	0.048655	0.243088	0.204273	NCAPD2/GTSE1/SDC4	3
GSE37533_PPARG2_FOXP3_VS_FOXP3_TRANSDUCED_CD4_TCELL_PIOGLITAZONE_TREATED_UP	3/74	159/14380	0.048655	0.243088	0.204273	LSR/PTTG1/H2AC4	3
GSE4984_UNTREATED_VS_LPS_TREATED_DC_DN	3/74	159/14380	0.048655	0.243088	0.204273	WDR62/MCM4/DNMT1	3
GSE5503_LIVER_DC_VS_MLN_DC_ACTIVATED_ALLOGENIC_TCELL_UP	3/74	159/14380	0.048655	0.243088	0.204273	CIT/HDGF/LMNB2	3
FAN_OVARY_CL10_PUTATIVE_EARLY_ATRESIA_GRANULOSA_CELL	4/74	267/14380	0.0487109	0.243134	0.204312	MDK/TUBA1B/HMGB2/TUBB	4
DER_IFN_GAMMA_RESPONSE_UP	2/74	69/14380	0.0491244	0.244261	0.205259	PARP1/RHOC	2
PEART_HDAC_PROLIFERATION_CLUSTER_DN	2/74	69/14380	0.0491244	0.244261	0.205259	MCM3/PLK1	2
SESTO_RESPONSE_TO_UV_C7	2/74	69/14380	0.0491244	0.244261	0.205259	NCAPD2/CDC20	2
ZHONG_RESPONSE_TO_AZACITIDINE_AND_TSA_DN	2/74	69/14380	0.0491244	0.244261	0.205259	HDGF/HMGB2	2
GSE37605_TREG_VS_TCONV_NOD_FOXP3_FUSION_GFP_DN	3/74	160/14380	0.0494072	0.244782	0.205697	SDC4/SAE1/CCT5	3
GSE42088_2H_VS_24H_LEISHMANIA_INF_DC_DN	3/74	160/14380	0.0494072	0.244782	0.205697	TMEM132A/CDC20/TONSL	3
REACTOME_EXTRACELLULAR_MATRIX_ORGANIZATION	4/74	269/14380	0.0498184	0.244782	0.205697	PLOD3/SDC4/CAPN2/AGRN	4
GSE11057_EFF_MEM_VS_CENT_MEM_CD4_TCELL_DN	3/74	161/14380	0.0501651	0.244782	0.205697	NCAPD2/PKMYT1/SAE1	3
BIOCARTA_AKAP13_PATHWAY	1/74	10/14380	0.0503003	0.244782	0.205697	GNA12	1
BIOCARTA_AKAP95_PATHWAY	1/74	10/14380	0.0503003	0.244782	0.205697	NCAPD2	1
BIOCARTA_DNAFRAGMENT_PATHWAY	1/74	10/14380	0.0503003	0.244782	0.205697	HMGB2	1
BIOCARTA_SET_PATHWAY	1/74	10/14380	0.0503003	0.244782	0.205697	HMGB2	1
CAFFAREL_RESPONSE_TO_THC_8HR_3_DN	1/74	10/14380	0.0503003	0.244782	0.205697	ENO1	1
DAVICIONI_RHABDOMYOSARCOMA_PAX_FOXO1_FUSION_DN	1/74	10/14380	0.0503003	0.244782	0.205697	PDP1	1
HOEK_T_CELL_2011_2012_TIV_ADULT_3DY_UP	1/74	10/14380	0.0503003	0.244782	0.205697	CDCA8	1
REACTOME_FOLDING_OF_ACTIN_BY_CCT_TRIC	1/74	10/14380	0.0503003	0.244782	0.205697	CCT5	1
REACTOME_PROCESSING_AND_ACTIVATION_OF_SUMO	1/74	10/14380	0.0503003	0.244782	0.205697	SAE1	1
STEINER_ERYTHROCYTE_MEMBRANE_GENES	1/74	10/14380	0.0503003	0.244782	0.205697	TPM3	1
WORSCHECH_TUMOR_REJECTION_DN	1/74	10/14380	0.0503003	0.244782	0.205697	TNFRSF12A	1
WP_ACQUIRED_PARTIAL_LIPODYSTROPHY_BARRAQUERSIMONS_SYNDROME	1/74	10/14380	0.0503003	0.244782	0.205697	LMNB2	1
WP_LACTATE_SHUTTLE_IN_GLIAL_CELLS	1/74	10/14380	0.0503003	0.244782	0.205697	SLC16A3	1
WP_NAD_METABOLISM_SIRTUINS_AND_AGING	1/74	10/14380	0.0503003	0.244782	0.205697	PARP1	1
WP_PAFAH1B1_COPY_NUMBER_VARIATION	1/74	10/14380	0.0503003	0.244782	0.205697	NUDC	1
WP_TRANSSULFURATION_PATHWAY	1/74	10/14380	0.0503003	0.244782	0.205697	DNMT1	1
WU_APOPTOSIS_BY_CDKN1A_NOT_VIA_TP53	1/74	10/14380	0.0503003	0.244782	0.205697	MYBL2	1
HSIAO_HOUSEKEEPING_GENES	5/74	390/14380	0.0503333	0.244782	0.205697	ENO1/MAZ/PARP1/TAGLN2/CAPN2	5
BRUINS_UVC_RESPONSE_VIA_TP53_GROUP_C	2/74	70/14380	0.0504047	0.244782	0.205697	SDC4/AGRN	2
DESCARTES_FETAL_STOMACH_ERYTHROBLASTS	2/74	70/14380	0.0504047	0.244782	0.205697	CDC20/CDCA5	2
REACTOME_AURKA_ACTIVATION_BY_TPX2	2/74	70/14380	0.0504047	0.244782	0.205697	PLK1/TUBB	2
GSE17721_CPG_VS_GARDIQUIMOD_2H_BMDC_UP	3/74	162/14380	0.0509287	0.246867	0.207448	POLD1/CCT5/CAPN2	3
GSE7568_IL4_TGFB_DEXAMETHASONE_VS_IL4_TGFB_TREATED_MACROPHAGE_UP	3/74	162/14380	0.0509287	0.246867	0.207448	PFKP/PPM1G/CDC20	3
BURTON_ADIPOGENESIS_2	2/74	71/14380	0.051697	0.248284	0.208639	CAD/SPHK1	2
PID_E2F_PATHWAY	2/74	71/14380	0.051697	0.248284	0.208639	MYBL2/MCM3	2
REACTOME_GLUCOSE_METABOLISM	2/74	71/14380	0.051697	0.248284	0.208639	PFKP/ENO1	2
GSE20500_CTRL_VS_RETINOIC_ACID_TREATED_CD4_TCELL_DN	3/74	163/14380	0.051698	0.248284	0.208639	TNFRSF12A/PLOD3/PFDN2	3
GSE360_CTRL_VS_B_MALAYI_LOW_DOSE_DC_DN	3/74	163/14380	0.051698	0.248284	0.208639	UBE2S/HDGF/PARP1	3
GSE37532_VISCERAL_ADIPOSE_TISSUE_VS_LN_DERIVED_PPARG_KO_TCONV_CD4_TCELL_UP	3/74	163/14380	0.051698	0.248284	0.208639	MCM3/TPM3/CAPN2	3
GSE39820_TGFBETA1_VS_TGFBETA3_IN_IL6_IL23A_TREATED_CD4_TCELL_DN	3/74	163/14380	0.051698	0.248284	0.208639	LSR/DYNC2I2/MIF	3
GSE4811_CLASSSICALY_ACTIVATED_VS_TYPE_2_ACTIVATED_MACROPHAGE_UP	3/74	163/14380	0.051698	0.248284	0.208639	GTSE1/CAD/CDCA5	3
HAMAI_APOPTOSIS_VIA_TRAIL_DN	3/74	163/14380	0.051698	0.248284	0.208639	MDK/TAGLN2/SPHK1	3
REACTOME_DNA_DOUBLE_STRAND_BREAK_REPAIR	3/74	163/14380	0.051698	0.248284	0.208639	POLD1/TIMELESS/PARP1	3
GSE1460_INTRATHYMIC_T_PROGENITOR_VS_NAIVE_CD4_TCELL_CORD_BLOOD_DN	3/74	164/14380	0.0524729	0.251079	0.210988	PLXNA1/CAPN2/AGRN	3
GSE21360_NAIVE_VS_PRIMARY_MEMORY_CD8_TCELL_DN	3/74	164/14380	0.0524729	0.251079	0.210988	PLXNA1/GNA12/PDP1	3
GSE26928_NAIVE_VS_CENT_MEMORY_CD4_TCELL_DN	3/74	164/14380	0.0524729	0.251079	0.210988	UBE2S/RHOC/PTTG1	3
GSE37301_HEMATOPOIETIC_STEM_CELL_VS_MULTIPOTENT_PROGENITOR_UP	3/74	164/14380	0.0524729	0.251079	0.210988	CIT/CAPN2/AURKB	3
KEGG_GAP_JUNCTION	2/74	72/14380	0.0530012	0.253374	0.212917	TUBA1B/TUBB	2
GSE18281_MEDULLARY_THYMOCYTE_VS_WHOLE_MEDULLA_THYMUS_DN	3/74	165/14380	0.0532535	0.253881	0.213342	ELF4/PFDN2/PTTG1	3
GSE26351_WNT_VS_BMP_PATHWAY_STIM_HEMATOPOIETIC_PROGENITORS_UP	3/74	165/14380	0.0532535	0.253881	0.213342	NCAPD2/POLD1/PLK1	3
GSE28726_NAIVE_CD4_TCELL_VS_NAIVE_VA24NEG_NKTCELL_DN	3/74	165/14380	0.0532535	0.253881	0.213342	MAZ/MDK/HMGB2	3
GSE22611_UNSTIM_VS_2H_MDP_STIM_NOD2_TRANSDUCED_HEK293T_CELL_UP	3/74	166/14380	0.0540397	0.255523	0.214723	PLOD3/PSRC1/TROAP	3
GSE22886_NAIVE_VS_IGM_MEMORY_BCELL_UP	3/74	166/14380	0.0540397	0.255523	0.214723	TIMELESS/RHOC/PDP1	3
GSE25890_CTRL_VS_IL33_IL7_TREATED_NUOCYTES_UP	3/74	166/14380	0.0540397	0.255523	0.214723	TUBA1B/KIF2C/MIF	3
GSE3565_CTRL_VS_LPS_INJECTED_SPLENOCYTES_DN	3/74	166/14380	0.0540397	0.255523	0.214723	MTHFD1L/CCT5/MIF	3
GSE360_CTRL_VS_L_DONOVANI_DC_DN	3/74	166/14380	0.0540397	0.255523	0.214723	WDR62/UBE2S/AURKB	3
GSE39820_TGFBETA3_IL6_VS_TGFBETA3_IL6_IL23A_TREATED_CD4_TCELL_DN	3/74	166/14380	0.0540397	0.255523	0.214723	DYNC2I2/MTHFD1L/SPINDOC	3
GSE46143_CTRL_VS_LMP2A_TRANSDUCED_CD10_POS_GC_BCELL_UP	3/74	166/14380	0.0540397	0.255523	0.214723	LSR/LRRC59/PLXNA1	3
GSE46606_IRF4HIGH_VS_WT_CD40L_IL2_IL5_DAY1_STIMULATED_BCELL_DN	3/74	166/14380	0.0540397	0.255523	0.214723	LRRC59/PKMYT1/SPHK1	3
GSE46606_UNSTIM_VS_CD40L_IL2_IL5_1DAY_STIMULATED_IRF4_KO_BCELL_DN	3/74	166/14380	0.0540397	0.255523	0.214723	KIF2C/GNA12/SPINDOC	3
WP_NUCLEOTIDE_EXCISION_REPAIR_IN_XERODERMA_PIGMENTOSUM	2/74	73/14380	0.0543171	0.256601	0.215629	POLD1/PARP1	2
GAUCHER_PBMC_YF_VAX_STAMARIL_UNKNOWN_AGE_7DY_UP	4/74	277/14380	0.0543873	0.2567	0.215712	MCM4/UBE2S/CDC20/CDCA5	4
GSE15330_MEGAKARYOCYTE_ERYTHROID_VS_GRANULOCYTE_MONOCYTE_PROGENITOR_UP	3/74	167/14380	0.0548316	0.256998	0.215962	PFKP/CAPN2/PTTG1	3
GSE3982_DC_VS_MAC_LPS_STIM_DN	3/74	167/14380	0.0548316	0.256998	0.215962	CDC20/CAPN2/KIF18B	3
BIOCARTA_MYOSIN_PATHWAY	1/74	11/14380	0.0551909	0.256998	0.215962	GNA12	1
CHUANG_OXIDATIVE_STRESS_RESPONSE_DN	1/74	11/14380	0.0551909	0.256998	0.215962	PLK1	1
HAY_BONE_MARROW_CD34_POS_MULTILIN	1/74	11/14380	0.0551909	0.256998	0.215962	ENO1	1
KEGG_MEDICUS_REFERENCE_OKAZAKI_FRAGMENT_MATURATION	1/74	11/14380	0.0551909	0.256998	0.215962	POLD1	1
LEI_HOXC8_TARGETS_UP	1/74	11/14380	0.0551909	0.256998	0.215962	SLC16A3	1
MATTIOLI_MULTIPLE_MYELOMA_SUBGROUPS	1/74	11/14380	0.0551909	0.256998	0.215962	CAD	1
REACTOME_CONDENSATION_OF_PROMETAPHASE_CHROMOSOMES	1/74	11/14380	0.0551909	0.256998	0.215962	NCAPD2	1
REACTOME_ESTABLISHMENT_OF_SISTER_CHROMATID_COHESION	1/74	11/14380	0.0551909	0.256998	0.215962	CDCA5	1
REACTOME_STAT3_NUCLEAR_EVENTS_DOWNSTREAM_OF_ALK_SIGNALING	1/74	11/14380	0.0551909	0.256998	0.215962	DNMT1	1
SEMBA_FHIT_TARGETS_UP	1/74	11/14380	0.0551909	0.256998	0.215962	SPHK1	1
TAGHAVI_NEOPLASTIC_TRANSFORMATION	1/74	11/14380	0.0551909	0.256998	0.215962	AGRN	1
WP_GLYCOLYSIS_IN_SENESCENCE	1/74	11/14380	0.0551909	0.256998	0.215962	ENO1	1
WP_SPINA_BIFIDA	1/74	11/14380	0.0551909	0.256998	0.215962	DNMT1	1
GSE1460_CORD_VS_ADULT_BLOOD_NAIVE_CD4_TCELL_UP	3/74	168/14380	0.055629	0.257269	0.21619	TCOF1/TAGLN2/AGRN	3
GSE3720_UNSTIM_VS_PMA_STIM_VD1_GAMMADELTA_TCELL_UP	3/74	168/14380	0.055629	0.257269	0.21619	TPM3/CCT5/HMGB2	3
GSE3920_UNTREATED_VS_IFNB_TREATED_ENDOTHELIAL_CELL_DN	3/74	168/14380	0.055629	0.257269	0.21619	MCM4/SAE1/TONSL	3
GSE3982_DC_VS_BCELL_DN	3/74	168/14380	0.055629	0.257269	0.21619	TROAP/TPM3/PARP1	3
GSE43700_UNTREATED_VS_IL10_TREATED_PBMC_UP	3/74	168/14380	0.055629	0.257269	0.21619	MYBL2/HMGB2/HCFC1	3
MOREAUX_B_LYMPHOCYTE_MATURATION_BY_TACI_DN	2/74	74/14380	0.0556445	0.257269	0.21619	MCM2/CCT5	2
PID_MYC_ACTIV_PATHWAY	2/74	74/14380	0.0556445	0.257269	0.21619	ENO1/CAD	2
REACTOME_NON_INTEGRIN_MEMBRANE_ECM_INTERACTIONS	2/74	74/14380	0.0556445	0.257269	0.21619	SDC4/AGRN	2
RUTELLA_RESPONSE_TO_HGF_UP	5/74	402/14380	0.0559472	0.258439	0.217173	PLOD3/PLXNA1/SDC4/GNA12/SPHK1	5
REACTOME_SIGNALING_BY_WNT	4/74	280/14380	0.0561578	0.259182	0.217797	H3C14/H3C15/H2AC4/H3C10	4
GSE15930_STIM_VS_STIM_AND_IFNAB_24H_CD8_T_CELL_UP	3/74	169/14380	0.056432	0.259298	0.217895	HMGB2/IQGAP3/MIF	3
GSE27786_ERYTHROBLAST_VS_NEUTROPHIL_UP	3/74	169/14380	0.056432	0.259298	0.217895	NUDC/ELF4/UBE2S	3
GSE28726_NAIVE_VS_ACTIVATED_NKTCELL_UP	3/74	169/14380	0.056432	0.259298	0.217895	NCAPD2/MDK/CIT	3
GSE5503_PLN_DC_VS_SPLEEN_DC_ACTIVATED_ALLOGENIC_TCELL_UP	3/74	169/14380	0.056432	0.259298	0.217895	MTHFD1L/CIT/HDGF	3
GSE9509_LPS_VS_LPS_AND_IL10_STIM_IL10_KO_MACROPHAGE_30MIN_DN	3/74	169/14380	0.056432	0.259298	0.217895	MYBL2/CDCA8/TROAP	3
GSE5589_WT_VS_IL10_KO_LPS_AND_IL10_STIM_MACROPHAGE_180MIN_DN	2/74	75/14380	0.0569834	0.261169	0.219467	SPINDOC/IQGAP3	2
KEGG_ECM_RECEPTOR_INTERACTION	2/74	75/14380	0.0569834	0.261169	0.219467	SDC4/AGRN	2
GSE25123_CTRL_VS_ROSIGLITAZONE_STIM_PPARG_KO_MACROPHAGE_UP	3/74	170/14380	0.0572406	0.261169	0.219467	PFKP/ELF4/TAGLN2	3
GSE27786_CD8_TCELL_VS_NKCELL_UP	3/74	170/14380	0.0572406	0.261169	0.219467	MTHFD1L/CCT5/MIF	3
GSE29614_CTRL_VS_DAY7_TIV_FLU_VACCINE_PBMC_DN	3/74	170/14380	0.0572406	0.261169	0.219467	MCM2/CDC20/PTTG1	3
GSE360_CTRL_VS_M_TUBERCULOSIS_MAC_DN	3/74	170/14380	0.0572406	0.261169	0.219467	MCM2/ELF4/PLK1	3
GSE43955_TH0_VS_TGFB_IL6_TH17_ACT_CD4_TCELL_60H_UP	3/74	170/14380	0.0572406	0.261169	0.219467	GTSE1/CDCA5/IQGAP3	3
GSE8515_CTRL_VS_IL1_4H_STIM_MAC_DN	3/74	170/14380	0.0572406	0.261169	0.219467	PLXNA1/SDC4/AURKB	3
KONIGORSKI_INCREASED_SUBCUTANEOUS_ADIPOSE_TISSUE_MASS_UP	4/74	282/14380	0.0573554	0.261464	0.219715	ENO1/CDC20/TPM3/KIFC1	4
PULVER_FOREY_PERTURB_ACCUMULATION_M_EG1	4/74	283/14380	0.0579593	0.262811	0.220847	TIMELESS/MCM3/DYNC2I2/KIFC1	4
GSE14415_ACT_VS_CTRL_NATURAL_TREG_UP	3/74	171/14380	0.0580547	0.262811	0.220847	POLD1/CDC20/TAGLN2	3
GSE16522_MEMORY_VS_NAIVE_CD8_TCELL_DN	3/74	171/14380	0.0580547	0.262811	0.220847	HDGF/SPHK1/AGRN	3
GSE17721_PAM3CSK4_VS_CPG_1H_BMDC_UP	3/74	171/14380	0.0580547	0.262811	0.220847	MCM2/MAZ/PLOD3	3
GSE18281_SUBCAPSULAR_VS_CENTRAL_CORTICAL_REGION_OF_THYMUS_UP	3/74	171/14380	0.0580547	0.262811	0.220847	TROAP/CAPN2/PTTG1	3
GSE1925_CTRL_VS_3H_IFNG_STIM_IFNG_PRIMED_MACROPHAGE_DN	3/74	171/14380	0.0580547	0.262811	0.220847	PLOD3/SDC4/PTTG1	3
GSE360_DC_VS_MAC_M_TUBERCULOSIS_UP	3/74	171/14380	0.0580547	0.262811	0.220847	PLK1/AGRN/TUBB	3
GSE6259_CD4_TCELL_VS_CD8_TCELL_DN	3/74	171/14380	0.0580547	0.262811	0.220847	PFKP/SDC4/CAPN2	3
KEGG_PROGESTERONE_MEDIATED_OOCYTE_MATURATION	2/74	76/14380	0.0583335	0.263844	0.221715	PKMYT1/PLK1	2
FLETCHER_PBMC_BCG_10W_INFANT_PPD_STIMULATED_VS_UNSTIMULATED_10W_DN	3/74	172/14380	0.0588743	0.26468	0.222417	RHOC/CAPN2/SPHK1	3
GSE12845_IGD_POS_BLOOD_VS_PRE_GC_TONSIL_BCELL_UP	3/74	172/14380	0.0588743	0.26468	0.222417	TAGLN2/CAPN2/PDP1	3
GSE17721_PAM3CSK4_VS_CPG_16H_BMDC_DN	3/74	172/14380	0.0588743	0.26468	0.222417	RHOC/IQGAP3/AGRN	3
GSE18281_SUBCAPSULAR_CORTICAL_REGION_VS_WHOLE_MEDULLA_THYMUS_UP	3/74	172/14380	0.0588743	0.26468	0.222417	TMEM132A/TCOF1/HDGF	3
GSE2585_THYMIC_DC_VS_THYMIC_MACROPHAGE_DN	3/74	172/14380	0.0588743	0.26468	0.222417	MCM4/SAE1/HCFC1	3
GSE8621_UNSTIM_VS_LPS_STIM_MACROPHAGE_UP	3/74	172/14380	0.0588743	0.26468	0.222417	MCM3/HDGF/UHRF1	3
GSE9650_NAIVE_VS_EXHAUSTED_CD8_TCELL_DN	3/74	172/14380	0.0588743	0.26468	0.222417	CIT/PARP1/BOP1	3
DELYS_THYROID_CANCER_UP	5/74	409/14380	0.059384	0.265637	0.223222	ELF4/LSR/MDK/SDC4/AGRN	5
IVANOVA_HEMATOPOIESIS_EARLY_PROGENITOR	5/74	409/14380	0.059384	0.265637	0.223222	LRRC59/MCM3/SAE1/PARP1/TAGLN2	5
CROMER_METASTASIS_DN	2/74	77/14380	0.0596948	0.265637	0.223222	PFKP/SDC4	2
GSE17721_CTRL_VS_PAM3CSK4_12H_BMDC_DN	3/74	173/14380	0.0596994	0.265637	0.223222	LRRC59/HDGF/TAGLN2	3
GSE6875_WT_VS_FOXP3_KO_TREG_DN	3/74	173/14380	0.0596994	0.265637	0.223222	NCAPD2/CAPN2/AURKB	3
BIOCARTA_D4GDI_PATHWAY	1/74	12/14380	0.0600566	0.265637	0.223222	PARP1	1
FRANCO_BLOOD_SANOFI_PASTEUR_SA_INACTIVATED_INFLUENZA_VACCINE_CORRELATED_WITH_ANTIBODY_RESPONSE_AGE_18_40YO_0DY_NEGATIVE	1/74	12/14380	0.0600566	0.265637	0.223222	GNA12	1
INAMURA_LUNG_CANCER_SCC_UP	1/74	12/14380	0.0600566	0.265637	0.223222	CDCA5	1
KEGG_MEDICUS_REFERENCE_CENPE_INTERACTION_WITH_NDC80_COMPLEX	1/74	12/14380	0.0600566	0.265637	0.223222	AURKB	1
KEGG_MEDICUS_REFERENCE_DEPHOSPHORYLATION_OF_KINETOCHORE	1/74	12/14380	0.0600566	0.265637	0.223222	AURKB	1
KEGG_MEDICUS_REFERENCE_LPA_GNA12_13_RHOA_SIGNALING_PATHWAY	1/74	12/14380	0.0600566	0.265637	0.223222	GNA12	1
MCBRYAN_TERMINAL_END_BUD_UP	1/74	12/14380	0.0600566	0.265637	0.223222	TNFRSF12A	1
MYLLYKANGAS_AMPLIFICATION_HOT_SPOT_24	1/74	12/14380	0.0600566	0.265637	0.223222	TPM3	1
NEBEN_AML_WITH_FLT3_OR_NRAS_DN	1/74	12/14380	0.0600566	0.265637	0.223222	PKMYT1	1
QI_PBMC_ZOSTAVAX_AGE_50_75YO_CORRELATED_WITH_T_CELL_RESPONSES_1D_INFORMATIVE_OF_LONG_TERM_RESPONSES_NEGATIVE	1/74	12/14380	0.0600566	0.265637	0.223222	ENO1	1
REACTOME_HDR_THROUGH_MMEJ_ALT_NHEJ	1/74	12/14380	0.0600566	0.265637	0.223222	PARP1	1
REACTOME_TNF_RECEPTOR_SUPERFAMILY_TNFSF_MEMBERS_MEDIATING_NON_CANONICAL_NF_KB_PATHWAY	1/74	12/14380	0.0600566	0.265637	0.223222	TNFRSF12A	1
SHIN_B_CELL_LYMPHOMA_CLUSTER_5	1/74	12/14380	0.0600566	0.265637	0.223222	HMGB2	1
WP_NANOPARTICLE_TRIGGERED_REGULATED_NECROSIS	1/74	12/14380	0.0600566	0.265637	0.223222	PARP1	1
GARCIA_PINERES_PBMC_HPV_16_L1_VLP_AGE_18_25YO_2MO_UP	4/74	287/14380	0.0604096	0.266971	0.224343	POLD1/PFKP/MYBL2/PLK1	4
GSE37534_PIOGLITAZONE_VS_ROSIGLITAZONE_TREATED_CD4_TCELL_PPARG1_FOXP3_TRANSDUCED_UP	3/74	174/14380	0.06053	0.267277	0.224599	MTHFD1L/PLK1/UHRF1	3
FAN_EMBRYONIC_CTX_BRAIN_ENDOTHELIAL_2	4/74	288/14380	0.0610307	0.267812	0.225049	MDK/RHOC/TAGLN2/AGRN	4
SCIBETTA_KDM5B_TARGETS_DN	2/74	78/14380	0.061067	0.267812	0.225049	KIF2C/TUBB	2
GSE17721_LPS_VS_POLYIC_0.5H_BMDC_UP	3/74	175/14380	0.061366	0.267812	0.225049	NUDC/LRRC59/BOP1	3
GSE18281_PERIMEDULLARY_CORTICAL_REGION_VS_WHOLE_MEDULLA_THYMUS_UP	3/74	175/14380	0.061366	0.267812	0.225049	PPM1G/SAE1/TUBB	3
GSE21927_SPLEEN_VS_4T1_TUMOR_MONOCYTE_BALBC_DN	3/74	175/14380	0.061366	0.267812	0.225049	GTSE1/CDCA8/TONSL	3
GSE37301_CD4_TCELL_VS_RAG2_KO_NK_CELL_DN	3/74	175/14380	0.061366	0.267812	0.225049	PLXNA1/CAPN2/PDP1	3
BAELDE_DIABETIC_NEPHROPATHY_DN	5/74	414/14380	0.0619119	0.267812	0.225049	LSR/SDC4/PARP1/CAPN2/AGRN	5
GSE10273_HIGH_IL7_VS_HIGH_IL7_AND_IRF4_IN_IRF4_8_NULL_PRE_BCELL_DN	3/74	176/14380	0.0622075	0.267812	0.225049	NCAPD2/PSRC1/KIF2C	3
GSE15324_NAIVE_VS_ACTIVATED_CD8_TCELL_DN	3/74	176/14380	0.0622075	0.267812	0.225049	PLXNA1/HDGF/KIFC1	3
GSE20366_TREG_VS_NAIVE_CD4_TCELL_HOMEOSTATIC_CONVERSION_UP	3/74	176/14380	0.0622075	0.267812	0.225049	LSR/MTHFD1L/MIF	3
GSE22611_NOD2_VS_CTRL_TRANSDUCED_HEK293T_CELL_UP	3/74	176/14380	0.0622075	0.267812	0.225049	MCM3/SAE1/SPHK1	3
GSE26669_CTRL_VS_COSTIM_BLOCK_MLR_CD4_TCELL_UP	3/74	176/14380	0.0622075	0.267812	0.225049	NCAPD2/DNMT1/AURKB	3
GSE26912_TUMORICIDAL_VS_CTRL_MACROPHAGE_DN	3/74	176/14380	0.0622075	0.267812	0.225049	KIF2C/CDCA5/AURKB	3
GSE28737_WT_VS_BCL6_HET_MARGINAL_ZONE_BCELL_DN	3/74	176/14380	0.0622075	0.267812	0.225049	TUBA1B/RHOC/SPHK1	3
GSE360_DC_VS_MAC_B_MALAYI_LOW_DOSE_UP	3/74	176/14380	0.0622075	0.267812	0.225049	PLOD3/PKMYT1/TUBB	3
GSE3920_IFNA_VS_IFNG_TREATED_FIBROBLAST_DN	3/74	176/14380	0.0622075	0.267812	0.225049	TCOF1/MCM2/TIMELESS	3
GSE43700_UNTREATED_VS_IL10_TREATED_PBMC_DN	3/74	176/14380	0.0622075	0.267812	0.225049	PLXNA1/PTTG1/SPHK1	3
REACTOME_METABOLISM_OF_VITAMINS_AND_COFACTORS	3/74	176/14380	0.0622075	0.267812	0.225049	MTHFD1L/SDC4/AGRN	3
MENON_FETAL_KIDNEY_10_IMMUNE_CELLS	2/74	79/14380	0.06245	0.267812	0.225049	TUBA1B/TPM3	2
REACTOME_RECRUITMENT_OF_MITOTIC_CENTROSOME_PROTEINS_AND_COMPLEXES	2/74	79/14380	0.06245	0.267812	0.225049	PLK1/TUBB	2
SCHUHMACHER_MYC_TARGETS_UP	2/74	79/14380	0.06245	0.267812	0.225049	CAD/BOP1	2
WP_METABOLIC_EPILEPTIC_DISORDERS	2/74	79/14380	0.06245	0.267812	0.225049	PFKP/ENO1	2
FAN_OVARY_CL18_B_LYMPHOCYTE	5/74	416/14380	0.0629401	0.267812	0.225049	NUDC/MYBL2/PPM1G/TPM3/TAGLN2	5
GSE10325_LUPUS_BCELL_VS_LUPUS_MYELOID_UP	3/74	177/14380	0.0630544	0.267812	0.225049	CAD/MCM3/PARP1	3
GSE17721_0.5H_VS_12H_POLYIC_BMDC_UP	3/74	177/14380	0.0630544	0.267812	0.225049	SAE1/ENTREP3/IQGAP3	3
GSE17721_CTRL_VS_GARDIQUIMOD_12H_BMDC_DN	3/74	177/14380	0.0630544	0.267812	0.225049	PFKP/LRRC59/TAGLN2	3
GSE22103_UNSTIM_VS_LPS_STIM_NEUTROPHIL_DN	3/74	177/14380	0.0630544	0.267812	0.225049	CDC20/PSRC1/PTTG1	3
GSE29618_PRE_VS_DAY7_POST_TIV_FLU_VACCINE_BCELL_DN	3/74	177/14380	0.0630544	0.267812	0.225049	SLC16A3/PTTG1/MIF	3
GSE369_PRE_VS_POST_IL6_INJECTION_IFNG_KO_LIVER_UP	3/74	177/14380	0.0630544	0.267812	0.225049	CAD/DNMT1/PTTG1	3
REACTOME_UB_SPECIFIC_PROCESSING_PROTEASES	3/74	177/14380	0.0630544	0.267812	0.225049	CDC20/H2AC11/H2AC4	3
REACTOME_RSV_HOST_INTERACTIONS	2/74	80/14380	0.0638438	0.267812	0.225049	SDC4/AGRN	2
SHAFFER_IRF4_TARGETS_IN_ACTIVATED_B_LYMPHOCYTE	2/74	80/14380	0.0638438	0.267812	0.225049	TNFRSF12A/TAGLN2	2
WP_CLEAR_CELL_RENAL_CELL_CARCINOMA_PATHWAYS	2/74	80/14380	0.0638438	0.267812	0.225049	PFKP/ENO1	2
GSE17721_CTRL_VS_LPS_12H_BMDC_DN	3/74	178/14380	0.0639068	0.267812	0.225049	UBE2S/TUBA1B/PFDN2	3
GSE17721_LPS_VS_GARDIQUIMOD_4H_BMDC_UP	3/74	178/14380	0.0639068	0.267812	0.225049	TIMELESS/SDC4/IQGAP3	3
GSE17721_LPS_VS_PAM3CSK4_4H_BMDC_UP	3/74	178/14380	0.0639068	0.267812	0.225049	PLOD3/SDC4/HMGB2	3
GSE21546_WT_VS_SAP1A_KO_ANTI_CD3_STIM_DP_THYMOCYTES_DN	3/74	178/14380	0.0639068	0.267812	0.225049	MTHFD1L/HCFC1/IQGAP3	3
GSE22229_RENAL_TRANSPLANT_VS_HEALTHY_PBMC_UP	3/74	178/14380	0.0639068	0.267812	0.225049	GTSE1/SDC4/PTTG1	3
GSE23321_CD8_STEM_CELL_MEMORY_VS_NAIVE_CD8_TCELL_UP	3/74	178/14380	0.0639068	0.267812	0.225049	ENO1/PPM1G/MTHFD1L	3
GSE2826_WT_VS_XID_BCELL_UP	3/74	178/14380	0.0639068	0.267812	0.225049	MCM4/CDC20/AURKB	3
GSE36078_UNTREATED_VS_AD5_T425A_HEXON_INF_MOUSE_LUNG_DC_DN	3/74	178/14380	0.0639068	0.267812	0.225049	MCM3/CIT/HMGB2	3
GSE3982_CTRL_VS_LPS_4H_MAC_UP	3/74	178/14380	0.0639068	0.267812	0.225049	CAD/KIF2C/AURKB	3
FAN_EMBRYONIC_CTX_BRAIN_ENDOTHELIAL_1	5/74	418/14380	0.0639781	0.267812	0.225049	LSR/MDK/RHOC/TAGLN2/CAPN2	5
GSE23505_IL6_IL1_VS_IL6_IL1_IL23_TREATED_CD4_TCELL_UP	3/74	179/14380	0.0647644	0.267812	0.225049	LRRC59/KIF2C/CAPN2	3
GSE2770_UNTREATED_VS_TGFB_AND_IL4_TREATED_ACT_CD4_TCELL_48H_DN	3/74	179/14380	0.0647644	0.267812	0.225049	TCOF1/ENO1/TUBB	3
GSE360_CTRL_VS_B_MALAYI_HIGH_DOSE_MAC_DN	3/74	179/14380	0.0647644	0.267812	0.225049	PPM1G/PLK1/LMNB2	3
GSE37605_C57BL6_VS_NOD_FOXP3_FUSION_GFP_TCONV_DN	3/74	179/14380	0.0647644	0.267812	0.225049	TNFRSF12A/HCFC1/LMNB2	3
GSE9037_WT_VS_IRAK4_KO_LPS_4H_STIM_BMDM_DN	3/74	179/14380	0.0647644	0.267812	0.225049	POLD1/TUBA1B/MIF	3
SENGUPTA_NASOPHARYNGEAL_CARCINOMA_UP	4/74	294/14380	0.0648291	0.267812	0.225049	MCM4/HMGB2/KIF18B/UHRF1	4
ABBUD_LIF_SIGNALING_2_UP	1/74	13/14380	0.0648976	0.267812	0.225049	PFKP	1
FAN_EMBRYONIC_CTX_EX_2_EXCITATORY_NEURON	1/74	13/14380	0.0648976	0.267812	0.225049	MDK	1
FU_INTERACT_WITH_ALKBH8	1/74	13/14380	0.0648976	0.267812	0.225049	CCT5	1
KEGG_MEDICUS_PATHOGEN_HCMV_US28_TO_GNA12_13_RHO_SIGNALING_PATHWAY	1/74	13/14380	0.0648976	0.267812	0.225049	GNA12	1
LI_ESTROGENE_MID_E2_RESPONSE_UP	1/74	13/14380	0.0648976	0.267812	0.225049	MTHFD1L	1
OZANNE_AP1_TARGETS_UP	1/74	13/14380	0.0648976	0.267812	0.225049	DNMT1	1
PID_S1P_S1P4_PATHWAY	1/74	13/14380	0.0648976	0.267812	0.225049	GNA12	1
RAMPON_ENRICHED_LEARNING_ENVIRONMENT_EARLY_UP	1/74	13/14380	0.0648976	0.267812	0.225049	DNMT1	1
REACTOME_APOPTOSIS_INDUCED_DNA_FRAGMENTATION	1/74	13/14380	0.0648976	0.267812	0.225049	HMGB2	1
REACTOME_CYTOSOLIC_IRON_SULFUR_CLUSTER_ASSEMBLY	1/74	13/14380	0.0648976	0.267812	0.225049	POLD1	1
REACTOME_MITOTIC_TELOPHASE_CYTOKINESIS	1/74	13/14380	0.0648976	0.267812	0.225049	PLK1	1
REACTOME_REGULATION_OF_PYRUVATE_DEHYDROGENASE_PDH_COMPLEX	1/74	13/14380	0.0648976	0.267812	0.225049	PDP1	1
REACTOME_SEMA3A_PLEXIN_REPULSION_SIGNALING_BY_INHIBITING_INTEGRIN_ADHESION	1/74	13/14380	0.0648976	0.267812	0.225049	PLXNA1	1
REACTOME_TRANSPORT_OF_CONNEXONS_TO_THE_PLASMA_MEMBRANE	1/74	13/14380	0.0648976	0.267812	0.225049	TUBA1B	1
WACKER_HYPOXIA_TARGETS_OF_VHL	1/74	13/14380	0.0648976	0.267812	0.225049	PFKP	1
WAESCH_ANAPHASE_PROMOTING_COMPLEX	1/74	13/14380	0.0648976	0.267812	0.225049	CDC20	1
WP_AEROBIC_GLYCOLYSIS_AUGMENTED	1/74	13/14380	0.0648976	0.267812	0.225049	ENO1	1
WP_CORI_CYCLE	1/74	13/14380	0.0648976	0.267812	0.225049	PFKP	1
WP_HOMOLOGOUS_RECOMBINATION	1/74	13/14380	0.0648976	0.267812	0.225049	POLD1	1
DESCARTES_MAIN_FETAL_EXTRAVILLOUS_TROPHOBLASTS	2/74	81/14380	0.065248	0.267812	0.225049	ELF4/PLOD3	2
GSE13485_DAY1_VS_DAY3_YF17D_VACCINE_PBMC_UP	2/74	81/14380	0.065248	0.267812	0.225049	PKMYT1/KIFC1	2
WP_PYRIMIDINE_METABOLISM	2/74	81/14380	0.065248	0.267812	0.225049	POLD1/CAD	2
GSE15930_STIM_VS_STIM_AND_IL12_24H_CD8_T_CELL_UP	3/74	180/14380	0.0656275	0.267812	0.225049	ENO1/CDCA5/HMGB2	3
GSE17721_LPS_VS_PAM3CSK4_12H_BMDC_UP	3/74	180/14380	0.0656275	0.267812	0.225049	SDC4/RHOC/TAGLN2	3
GSE17721_LPS_VS_PAM3CSK4_8H_BMDC_UP	3/74	180/14380	0.0656275	0.267812	0.225049	PFKP/PLOD3/CAPN2	3
GSE17721_PAM3CSK4_VS_CPG_12H_BMDC_DN	3/74	180/14380	0.0656275	0.267812	0.225049	MAZ/RHOC/AGRN	3
GSE20715_0H_VS_24H_OZONE_LUNG_DN	3/74	180/14380	0.0656275	0.267812	0.225049	LRRC59/CAPN2/SPHK1	3
GSE23308_WT_VS_MINERALCORTICOID_REC_KO_MACROPHAGE_DN	3/74	180/14380	0.0656275	0.267812	0.225049	PFKP/PSRC1/SLC16A3	3
GSE27786_CD4_VS_CD8_TCELL_DN	3/74	180/14380	0.0656275	0.267812	0.225049	MCM3/TUBB/MIF	3
GSE27786_CD8_TCELL_VS_NEUTROPHIL_DN	3/74	180/14380	0.0656275	0.267812	0.225049	ENO1/CDCA8/HMGB2	3
GSE360_DC_VS_MAC_B_MALAYI_LOW_DOSE_DN	3/74	180/14380	0.0656275	0.267812	0.225049	TCOF1/CAD/MIF	3
GSE36009_UNSTIM_VS_LPS_STIM_DC_UP	3/74	180/14380	0.0656275	0.267812	0.225049	PLOD3/SPHK1/H3C14	3
GSE43955_TH0_VS_TGFB_IL6_IL23_TH17_ACT_CD4_TCELL_60H_UP	3/74	180/14380	0.0656275	0.267812	0.225049	TUBA1B/PFDN2/TAGLN2	3
GSE44649_WT_VS_MIR155_KO_NAIVE_CD8_TCELL_DN	3/74	180/14380	0.0656275	0.267812	0.225049	SDC4/TAGLN2/SPHK1	3
GSE7460_CTRL_VS_TGFB_TREATED_ACT_CD8_TCELL_UP	3/74	180/14380	0.0656275	0.267812	0.225049	MCM10/PKMYT1/TAGLN2	3
GSE10273_HIGH_IL7_VS_HIGH_IL7_AND_IRF4_IN_IRF4_8_NULL_PRE_BCELL_UP	3/74	181/14380	0.0664958	0.267812	0.225049	SDC4/HDGF/CDCA5	3
GSE17721_CPG_VS_GARDIQUIMOD_24H_BMDC_UP	3/74	181/14380	0.0664958	0.267812	0.225049	NUDC/CAPN2/LMNB2	3
GSE360_T_GONDII_VS_B_MALAYI_HIGH_DOSE_MAC_UP	3/74	181/14380	0.0664958	0.267812	0.225049	PFKP/MCM2/MIF	3
GSE39382_IL3_VS_IL3_IL33_TREATED_MAST_CELL_DN	3/74	181/14380	0.0664958	0.267812	0.225049	TMEM132A/ELF4/TAGLN2	3
GSE3982_MAC_VS_BCELL_UP	3/74	181/14380	0.0664958	0.267812	0.225049	PLXNA1/CIT/CDCA8	3
GSE7568_IL4_VS_IL4_AND_TGFB_TREATED_MACROPHAGE_24H_DN	3/74	181/14380	0.0664958	0.267812	0.225049	MCM10/BOP1/UHRF1	3
GSE7764_NKCELL_VS_SPLENOCYTE_UP	3/74	181/14380	0.0664958	0.267812	0.225049	RHOC/CAPN2/PDP1	3
GSE7831_UNSTIM_VS_INFLUENZA_STIM_PDC_1H_UP	3/74	181/14380	0.0664958	0.267812	0.225049	UBE2S/CDCA8/AURKB	3
HALLMARK_ESTROGEN_RESPONSE_LATE	3/74	181/14380	0.0664958	0.267812	0.225049	LSR/MDK/CDC20	3
GSE13229_MATURE_VS_INTMATURE_NKCELL_DN	3/74	182/14380	0.0673695	0.267812	0.225049	POLD1/CAPN2/PTTG1	3
GSE15735_CTRL_VS_HDAC_INHIBITOR_TREATED_CD4_TCELL_12H_DN	3/74	182/14380	0.0673695	0.267812	0.225049	ENO1/TIMELESS/TUBB	3
GSE17721_12H_VS_24H_GARDIQUIMOD_BMDC_UP	3/74	182/14380	0.0673695	0.267812	0.225049	MCM10/PKMYT1/SPHK1	3
GSE17721_LPS_VS_PAM3CSK4_16H_BMDC_DN	3/74	182/14380	0.0673695	0.267812	0.225049	NCAPD2/CAD/PARP1	3
GSE17721_POLYIC_VS_GARDIQUIMOD_2H_BMDC_UP	3/74	182/14380	0.0673695	0.267812	0.225049	POLD1/TCOF1/CAPN2	3
GSE19888_ADENOSINE_A3R_ACT_VS_A3R_ACT_WITH_A3R_INH_PRETREATMENT_IN_MAST_CELL_UP	3/74	182/14380	0.0673695	0.267812	0.225049	CAD/DYNC2I2/PLK1	3
GSE21063_CTRL_VS_ANTI_IGM_STIM_BCELL_16H_UP	3/74	182/14380	0.0673695	0.267812	0.225049	TIMELESS/DNMT1/CCT5	3
GSE24972_WT_VS_IRF8_KO_SPLEEN_FOLLICULAR_BCELL_DN	3/74	182/14380	0.0673695	0.267812	0.225049	ENO1/CIT/PKMYT1	3
GSE25087_TREG_VS_TCONV_ADULT_UP	3/74	182/14380	0.0673695	0.267812	0.225049	SDC4/PDP1/IQGAP3	3
GSE30971_WBP7_HET_VS_KO_MACROPHAGE_4H_LPS_STIM_UP	3/74	182/14380	0.0673695	0.267812	0.225049	CCT5/SPHK1/TUBB	3
GSE339_CD8POS_VS_CD4CD8DN_DC_DN	3/74	182/14380	0.0673695	0.267812	0.225049	MCM2/MDK/KIF2C	3
GSE39022_LN_VS_SPLEEN_DC_UP	3/74	182/14380	0.0673695	0.267812	0.225049	POLD1/UBE2S/LRRC59	3
GSE3982_MAC_VS_BASOPHIL_UP	3/74	182/14380	0.0673695	0.267812	0.225049	POLD1/ENO1/CAD	3
GSE40666_WT_VS_STAT1_KO_CD8_TCELL_WITH_IFNA_STIM_90MIN_UP	3/74	182/14380	0.0673695	0.267812	0.225049	SLC16A3/RHOC/ENTREP3	3
GSE5455_EX_VIVO_VS_POST_24H_INCUBATION_MONOCYTES_FROM_TUMOR_BEARING_MOUSE_UP	3/74	182/14380	0.0673695	0.267812	0.225049	ENO1/LMNB2/MIF	3
GSE5589_LPS_VS_LPS_AND_IL10_STIM_IL10_KO_MACROPHAGE_180MIN_DN	3/74	182/14380	0.0673695	0.267812	0.225049	PFKP/DYNC2I2/PLK1	3
GSE6259_DEC205_POS_DC_VS_CD4_TCELL_DN	3/74	182/14380	0.0673695	0.267812	0.225049	MCM2/PPM1G/LMNB2	3
GSE7509_DC_VS_MONOCYTE_DN	3/74	182/14380	0.0673695	0.267812	0.225049	ENO1/TPM3/AGRN	3
ZHONG_PFC_C3_ASTROCYTE	4/74	298/14380	0.0674293	0.267812	0.225049	PFKP/MCM4/ENTREP3/PDP1	4
GSE32901_NAIVE_VS_TH17_NEG_CD4_TCELL_DN	2/74	83/14380	0.0680876	0.267812	0.225049	MYBL2/CDC20	2
GSE12845_IGD_POS_VS_NEG_BLOOD_BCELL_DN	3/74	183/14380	0.0682485	0.267812	0.225049	CAPN2/AURKB/TUBB	3
GSE17721_0.5H_VS_24H_LPS_BMDC_UP	3/74	183/14380	0.0682485	0.267812	0.225049	NUDC/CDC20/TUBA1B	3
GSE17721_LPS_VS_PAM3CSK4_16H_BMDC_UP	3/74	183/14380	0.0682485	0.267812	0.225049	PLOD3/PTTG1/AGRN	3
GSE18893_TCONV_VS_TREG_24H_CULTURE_DN	3/74	183/14380	0.0682485	0.267812	0.225049	TIMELESS/SDC4/AURKB	3
GSE32034_LY6C_HIGH_VS_LOW_ROSIGLIZATONE_TREATED_MONOCYTE_UP	3/74	183/14380	0.0682485	0.267812	0.225049	PARP1/GNA12/AGRN	3
GSE32128_INOS_DEPENDENT_VS_INOS_INDEPENDENT_ACTIVATED_TCELL_UP	3/74	183/14380	0.0682485	0.267812	0.225049	LSR/LRRC59/SDC4	3
GSE360_L_DONOVANI_VS_B_MALAYI_HIGH_DOSE_DC_DN	3/74	183/14380	0.0682485	0.267812	0.225049	NCAPD2/PFKP/HCFC1	3
GSE42088_UNINF_VS_LEISHMANIA_INF_DC_8H_UP	3/74	183/14380	0.0682485	0.267812	0.225049	PLXNA1/AGRN/TUBB	3
JIANG_MELANOMA_TRM5_CD8	3/74	183/14380	0.0682485	0.267812	0.225049	ENO1/UBE2S/MIF	3
CHANDRAN_METASTASIS_UP	3/74	184/14380	0.0691328	0.267812	0.225049	PLXNA1/PDP1/H3C10	3
DESCARTES_MAIN_FETAL_ERYTHROBLASTS	3/74	184/14380	0.0691328	0.267812	0.225049	CDC20/TROAP/KIF18B	3
GSE12845_IGD_NEG_BLOOD_VS_PRE_GC_TONSIL_BCELL_DN	3/74	184/14380	0.0691328	0.267812	0.225049	TIMELESS/AURKB/TUBB	3
GSE16755_CTRL_VS_IFNA_TREATED_MAC_DN	3/74	184/14380	0.0691328	0.267812	0.225049	ELF4/SDC4/AGRN	3
GSE17721_CTRL_VS_PAM3CSK4_1H_BMDC_UP	3/74	184/14380	0.0691328	0.267812	0.225049	CAD/PPM1G/IQGAP3	3
GSE17721_LPS_VS_POLYIC_6H_BMDC_UP	3/74	184/14380	0.0691328	0.267812	0.225049	LRRC59/TAGLN2/BOP1	3
GSE17721_POLYIC_VS_CPG_24H_BMDC_DN	3/74	184/14380	0.0691328	0.267812	0.225049	MYBL2/TAGLN2/AGRN	3
GSE17721_POLYIC_VS_GARDIQUIMOD_0.5H_BMDC_DN	3/74	184/14380	0.0691328	0.267812	0.225049	TIMELESS/PPM1G/HCFC1	3
GSE22886_NAIVE_BCELL_VS_BM_PLASMA_CELL_DN	3/74	184/14380	0.0691328	0.267812	0.225049	LRRC59/MDK/TONSL	3
GSE23568_CTRL_TRANSDUCED_VS_WT_CD8_TCELL_DN	3/74	184/14380	0.0691328	0.267812	0.225049	ENTREP3/AGRN/BOP1	3
GSE24102_GRANULOCYSTIC_MDSC_VS_NEUTROPHIL_DN	3/74	184/14380	0.0691328	0.267812	0.225049	PARP1/RHOC/CAPN2	3
GSE36888_UNTREATED_VS_IL2_TREATED_STAT5_AB_KNOCKIN_TCELL_2H_DN	3/74	184/14380	0.0691328	0.267812	0.225049	PTTG1/H2AC11/UHRF1	3
GSE38304_MYC_NEG_VS_POS_GC_BCELL_DN	3/74	184/14380	0.0691328	0.267812	0.225049	RHOC/CAPN2/PTTG1	3
GSE38681_WT_VS_LYL1_KO_LYMPHOID_PRIMED_MULTIPOTENT_PROGENITOR_UP	3/74	184/14380	0.0691328	0.267812	0.225049	LRRC59/PPM1G/HMGB2	3
GSE3982_DC_VS_BASOPHIL_UP	3/74	184/14380	0.0691328	0.267812	0.225049	POLD1/ENO1/TROAP	3
GSE39820_CTRL_VS_IL1B_IL6_IL23A_CD4_TCELL_UP	3/74	184/14380	0.0691328	0.267812	0.225049	CDC20/TUBA1B/PTTG1	3
GSE42088_UNINF_VS_LEISHMANIA_INF_DC_2H_UP	3/74	184/14380	0.0691328	0.267812	0.225049	LRRC59/PLXNA1/AGRN	3
GSE5589_LPS_AND_IL10_VS_LPS_AND_IL6_STIM_IL6_KO_MACROPHAGE_45MIN_UP	3/74	184/14380	0.0691328	0.267812	0.225049	SDC4/PTTG1/AGRN	3
GSE5960_TH1_VS_ANERGIC_TH1_DN	3/74	184/14380	0.0691328	0.267812	0.225049	MDK/HCFC1/TUBB	3
GSE8685_IL2_STARVED_VS_IL15_ACT_IL2_STARVED_CD4_TCELL_DN	3/74	184/14380	0.0691328	0.267812	0.225049	PKMYT1/TPM3/RHOC	3
BOYLAN_MULTIPLE_MYELOMA_D_UP	2/74	84/14380	0.0695226	0.267812	0.225049	DYNC2I2/LMNB2	2
PASINI_SUZ12_TARGETS_UP	2/74	84/14380	0.0695226	0.267812	0.225049	PFKP/MYBL2	2
REACTOME_GLOBAL_GENOME_NUCLEOTIDE_EXCISION_REPAIR_GG_NER	2/74	84/14380	0.0695226	0.267812	0.225049	POLD1/PARP1	2
ABDELMOHSEN_ELAVL4_TARGETS	1/74	14/14380	0.0697141	0.267812	0.225049	PARP1	1
INAMURA_LUNG_CANCER_SCC_SUBTYPES_UP	1/74	14/14380	0.0697141	0.267812	0.225049	CIT	1
KEGG_GLYOXYLATE_AND_DICARBOXYLATE_METABOLISM	1/74	14/14380	0.0697141	0.267812	0.225049	MTHFD1L	1
KEGG_PHENYLALANINE_METABOLISM	1/74	14/14380	0.0697141	0.267812	0.225049	MIF	1
LIANG_HEMATOPOIESIS_STEM_CELL_NUMBER_QTL	1/74	14/14380	0.0697141	0.267812	0.225049	PTTG1	1
LOPEZ_MESOTHELIOMA_SURVIVAL_OVERALL_DN	1/74	14/14380	0.0697141	0.267812	0.225049	PSRC1	1
LOPEZ_MESOTHELIOMA_SURVIVAL_WORST_VS_BEST_UP	1/74	14/14380	0.0697141	0.267812	0.225049	PSRC1	1
MAINA_VHL_TARGETS_DN	1/74	14/14380	0.0697141	0.267812	0.225049	SLC16A3	1
REACTOME_GOLGI_CISTERNAE_PERICENTRIOLAR_STACK_REORGANIZATION	1/74	14/14380	0.0697141	0.267812	0.225049	PLK1	1
REACTOME_NUCLEOTIDE_BIOSYNTHESIS	1/74	14/14380	0.0697141	0.267812	0.225049	CAD	1
REACTOME_POLYMERASE_SWITCHING	1/74	14/14380	0.0697141	0.267812	0.225049	POLD1	1
VANDESLUIS_COMMD1_TARGETS_GROUP_2_UP	1/74	14/14380	0.0697141	0.267812	0.225049	PFKP	1
WP_JAKSTAT_SIGNALING_AND_ARTD_FAMILY_MEMBERS	1/74	14/14380	0.0697141	0.267812	0.225049	PARP1	1
WP_NAD_METABOLISM	1/74	14/14380	0.0697141	0.267812	0.225049	PARP1	1
WU_HBX_TARGETS_1_UP	1/74	14/14380	0.0697141	0.267812	0.225049	HMGB2	1
GSE1460_CD4_THYMOCYTE_VS_THYMIC_STROMAL_CELL_DN	3/74	185/14380	0.0700222	0.267812	0.225049	TNFRSF12A/NUDC/PLXNA1	3
GSE17721_POLYIC_VS_GARDIQUIMOD_6H_BMDC_UP	3/74	185/14380	0.0700222	0.267812	0.225049	MCM10/TIMELESS/PTTG1	3
GSE2770_IL12_AND_TGFB_VS_IL4_TREATED_ACT_CD4_TCELL_2H_UP	3/74	185/14380	0.0700222	0.267812	0.225049	SDC4/RHOC/SPHK1	3
GSE2770_TGFB_AND_IL4_VS_IL12_TREATED_ACT_CD4_TCELL_48H_DN	3/74	185/14380	0.0700222	0.267812	0.225049	PLOD3/TUBA1B/TUBB	3
GSE28737_BCL6_HET_VS_BCL6_KO_FOLLICULAR_BCELL_DN	3/74	185/14380	0.0700222	0.267812	0.225049	HMGB2/SPHK1/H3C14	3
GSE7852_TREG_VS_TCONV_FAT_DN	3/74	185/14380	0.0700222	0.267812	0.225049	MCM2/TUBA1B/CDCA5	3
TRAVAGLINI_LUNG_BASAL_CELL	3/74	185/14380	0.0700222	0.267812	0.225049	ENO1/RHOC/TAGLN2	3
GSE17721_POLYIC_VS_GARDIQUIMOD_4H_BMDC_UP	3/74	186/14380	0.0709169	0.267812	0.225049	NCAPD2/TIMELESS/CDCA5	3
GSE17974_0H_VS_24H_IN_VITRO_ACT_CD4_TCELL_DN	3/74	186/14380	0.0709169	0.267812	0.225049	MYBL2/SDC4/CDCA5	3
GSE19888_CTRL_VS_A3R_ACTIVATION_MAST_CELL_UP	3/74	186/14380	0.0709169	0.267812	0.225049	PLK1/KIF18B/TUBB	3
GSE19923_E2A_KO_VS_E2A_AND_HEB_KO_DP_THYMOCYTE_DN	3/74	186/14380	0.0709169	0.267812	0.225049	PLOD3/CAPN2/BOP1	3
GSE20152_SPHK1_KO_VS_HTNFA_OVEREXPRESS_ANKLE_DN	3/74	186/14380	0.0709169	0.267812	0.225049	NUDC/CIT/PARP1	3
GSE22886_DAY0_VS_DAY1_MONOCYTE_IN_CULTURE_UP	3/74	186/14380	0.0709169	0.267812	0.225049	PSRC1/HMGB2/PDP1	3
GSE27786_LIN_NEG_VS_CD8_TCELL_UP	3/74	186/14380	0.0709169	0.267812	0.225049	LRRC59/PPM1G/MTHFD1L	3
GSE29949_CD8_NEG_DC_SPLEEN_VS_DC_BRAIN_DN	3/74	186/14380	0.0709169	0.267812	0.225049	CAD/LSR/PTTG1	3
GSE3039_NKT_CELL_VS_ALPHAALPHA_CD8_TCELL_DN	3/74	186/14380	0.0709169	0.267812	0.225049	GTSE1/DNMT1/ENTREP3	3
GSE32164_ALTERNATIVELY_ACT_M2_VS_CMYC_INHIBITED_MACROPHAGE_DN	3/74	186/14380	0.0709169	0.267812	0.225049	CDC20/CDCA8/CDCA5	3
GSE33425_CD161_HIGH_VS_NEG_CD8_TCELL_DN	3/74	186/14380	0.0709169	0.267812	0.225049	ENO1/TAGLN2/CAPN2	3
GSE37416_0H_VS_3H_F_TULARENSIS_LVS_NEUTROPHIL_DN	3/74	186/14380	0.0709169	0.267812	0.225049	ENO1/SPHK1/KIFC1	3
GSE37534_UNTREATED_VS_PIOGLITAZONE_TREATED_CD4_TCELL_PPARG1_AND_FOXP3_TRASDUCED_UP	3/74	186/14380	0.0709169	0.267812	0.225049	TCOF1/MYBL2/MAZ	3
GSE3982_CTRL_VS_LPS_4H_MAC_DN	3/74	186/14380	0.0709169	0.267812	0.225049	ELF4/SPHK1/AGRN	3
GSE40068_CXCR5NEG_BCL6NEG_CD4_TCELL_VS_CXCR5POS_BCL6NEG_TFH_UP	3/74	186/14380	0.0709169	0.267812	0.225049	GTSE1/RHOC/CAPN2	3
GSE42724_NAIVE_BCELL_VS_PLASMABLAST_DN	3/74	186/14380	0.0709169	0.267812	0.225049	DNMT1/CAPN2/PDP1	3
GSE44732_UNSTIM_VS_IL27_STIM_IMATURE_DC_UP	3/74	186/14380	0.0709169	0.267812	0.225049	DNMT1/TPM3/HCFC1	3
GSE45365_WT_VS_IFNAR_KO_CD8A_DC_UP	3/74	186/14380	0.0709169	0.267812	0.225049	TIMELESS/DNMT1/ENTREP3	3
GSE5503_MLN_DC_VS_PLN_DC_ACTIVATED_ALLOGENIC_TCELL_UP	3/74	186/14380	0.0709169	0.267812	0.225049	KIF2C/IQGAP3/KIF18B	3
GSE9037_WT_VS_IRAK4_KO_LPS_1H_STIM_BMDM_UP	3/74	186/14380	0.0709169	0.267812	0.225049	CAD/PLXNA1/SDC4	3
JIANG_VHL_TARGETS	2/74	85/14380	0.0709676	0.267812	0.225049	POLD1/TROAP	2
PYEON_HPV_POSITIVE_TUMORS_UP	2/74	85/14380	0.0709676	0.267812	0.225049	MCM3/UHRF1	2
REACTOME_REGULATION_OF_PLK1_ACTIVITY_AT_G2_M_TRANSITION	2/74	85/14380	0.0709676	0.267812	0.225049	PLK1/TUBB	2
FARMER_BREAST_CANCER_BASAL_VS_LULMINAL	4/74	304/14380	0.0714306	0.267812	0.225049	MCM10/PFKP/CDC20/PTTG1	4
GSE17301_CTRL_VS_48H_ACD3_ACD28_IFNA2_STIM_CD8_TCELL_UP	3/74	187/14380	0.0718169	0.267812	0.225049	CAD/LRRC59/TUBA1B	3
GSE17721_PAM3CSK4_VS_CPG_8H_BMDC_UP	3/74	187/14380	0.0718169	0.267812	0.225049	NUDC/CCT5/IQGAP3	3
GSE22229_RENAL_TRANSPLANT_IMMUNOSUPP_THERAPY_VS_HEALTHY_PBMC_DN	3/74	187/14380	0.0718169	0.267812	0.225049	PFKP/PLOD3/UHRF1	3
GSE22886_NAIVE_BCELL_VS_NEUTROPHIL_UP	3/74	187/14380	0.0718169	0.267812	0.225049	MCM2/TIMELESS/PARP1	3
GSE26030_TH1_VS_TH17_DAY5_POST_POLARIZATION_DN	3/74	187/14380	0.0718169	0.267812	0.225049	PFKP/MTHFD1L/LMNB2	3
GSE2770_UNTREATED_VS_IL4_TREATED_ACT_CD4_TCELL_48H_UP	3/74	187/14380	0.0718169	0.267812	0.225049	LSR/SPHK1/AGRN	3
GSE29617_CTRL_VS_DAY3_TIV_FLU_VACCINE_PBMC_2008_DN	3/74	187/14380	0.0718169	0.267812	0.225049	ENO1/CCT5/TUBB	3
GSE37416_0H_VS_6H_F_TULARENSIS_LVS_NEUTROPHIL_DN	3/74	187/14380	0.0718169	0.267812	0.225049	ENO1/SLC16A3/SPHK1	3
GSE3982_NEUTROPHIL_VS_CENT_MEMORY_CD4_TCELL_DN	3/74	187/14380	0.0718169	0.267812	0.225049	MAZ/HCFC1/TUBB	3
GSE40277_EOS_AND_LEF1_TRANSDUCED_VS_GATA1_AND_SATB1_TRANSDUCED_CD4_TCELL_UP	3/74	187/14380	0.0718169	0.267812	0.225049	SLC16A3/GNA12/ENTREP3	3
GSE411_WT_VS_SOCS3_KO_MACROPHAGE_UP	3/74	187/14380	0.0718169	0.267812	0.225049	WDR62/MCM4/MTHFD1L	3
GSE43955_10H_VS_60H_ACT_CD4_TCELL_WITH_TGFB_IL6_UP	3/74	187/14380	0.0718169	0.267812	0.225049	MAZ/LRRC59/HDGF	3
GSE5099_MONOCYTE_VS_CLASSICAL_M1_MACROPHAGE_DN	3/74	187/14380	0.0718169	0.267812	0.225049	TUBA1B/TPM3/MIF	3
BORCZUK_MALIGNANT_MESOTHELIOMA_UP	4/74	305/14380	0.0721092	0.267812	0.225049	UBE2S/HDGF/PARP1/CCT5	4
ALCALA_APOPTOSIS	2/74	86/14380	0.0724224	0.267812	0.225049	PFKP/CCT5	2
BUSSLINGER_DUODENAL_TRANSIT_AMPLIFYING_CELLS	3/74	188/14380	0.072722	0.267812	0.225049	ENO1/TUBA1B/HMGB2	3
GSE10240_IL17_VS_IL17_AND_IL22_STIM_PRIMARY_BRONCHIAL_EPITHELIAL_CELLS_UP	3/74	188/14380	0.072722	0.267812	0.225049	RHOC/PTTG1/KIF18B	3
GSE1432_6H_VS_24H_IFNG_MICROGLIA_DN	3/74	188/14380	0.072722	0.267812	0.225049	POLD1/PFKP/DNMT1	3
GSE15330_LYMPHOID_MULTIPOTENT_VS_PRO_BCELL_DN	3/74	188/14380	0.072722	0.267812	0.225049	MCM4/MDK/MCM3	3
GSE15330_WT_VS_IKAROS_KO_HSC_DN	3/74	188/14380	0.072722	0.267812	0.225049	MYBL2/CAPN2/AURKB	3
GSE17721_CTRL_VS_CPG_2H_BMDC_UP	3/74	188/14380	0.072722	0.267812	0.225049	CCT5/HCFC1/LMNB2	3
GSE17974_CTRL_VS_ACT_IL4_AND_ANTI_IL12_48H_CD4_TCELL_DN	3/74	188/14380	0.072722	0.267812	0.225049	PSRC1/PTTG1/MIF	3
GSE22886_DAY0_VS_DAY1_MONOCYTE_IN_CULTURE_DN	3/74	188/14380	0.072722	0.267812	0.225049	SDC4/SPHK1/TUBB	3
GSE339_CD4POS_VS_CD8POS_DC_DN	3/74	188/14380	0.072722	0.267812	0.225049	PFKP/LRRC59/H3C14	3
GSE9006_TYPE_1_DIABETES_AT_DX_VS_1MONTH_POST_DX_PBMC_UP	3/74	188/14380	0.072722	0.267812	0.225049	UBE2S/KIF2C/HMGB2	3
KAECH_NAIVE_VS_MEMORY_CD8_TCELL_DN	3/74	188/14380	0.072722	0.267812	0.225049	PFKP/CAPN2/HMGB2	3
GSE17721_CTRL_VS_CPG_4H_BMDC_UP	3/74	189/14380	0.0736322	0.267812	0.225049	TUBA1B/PSRC1/IQGAP3	3
GSE17721_LPS_VS_PAM3CSK4_6H_BMDC_DN	3/74	189/14380	0.0736322	0.267812	0.225049	TUBA1B/HDGF/CDCA5	3
GSE17721_POLYIC_VS_CPG_4H_BMDC_UP	3/74	189/14380	0.0736322	0.267812	0.225049	TUBA1B/PSRC1/PARP1	3
GSE17974_2H_VS_72H_UNTREATED_IN_VITRO_CD4_TCELL_DN	3/74	189/14380	0.0736322	0.267812	0.225049	DNMT1/RHOC/HMGB2	3
GSE22432_MULTIPOTENT_VS_COMMON_DC_PROGENITOR_UP	3/74	189/14380	0.0736322	0.267812	0.225049	TCOF1/LRRC59/PPM1G	3
GSE22935_UNSTIM_VS_12H_MBOVIS_BCG_STIM_MYD88_KO_MACROPHAGE_DN	3/74	189/14380	0.0736322	0.267812	0.225049	HCFC1/AURKB/TUBB	3
GSE28726_NAIVE_VS_ACTIVATED_CD4_TCELL_UP	3/74	189/14380	0.0736322	0.267812	0.225049	NCAPD2/HMGB2/H3C10	3
GSE36891_UNSTIM_VS_POLYIC_TLR3_STIM_PERITONEAL_MACROPHAGE_DN	3/74	189/14380	0.0736322	0.267812	0.225049	TCOF1/PLOD3/PTTG1	3
GSE3982_BASOPHIL_VS_TH2_DN	3/74	189/14380	0.0736322	0.267812	0.225049	ENO1/CAD/SDC4	3
GSE42088_UNINF_VS_LEISHMANIA_INF_DC_2H_DN	3/74	189/14380	0.0736322	0.267812	0.225049	ELF4/TAGLN2/HMGB2	3
GSE42088_UNINF_VS_LEISHMANIA_INF_DC_4H_DN	3/74	189/14380	0.0736322	0.267812	0.225049	ELF4/CAPN2/HMGB2	3
GSE7852_THYMUS_VS_FAT_TCONV_UP	3/74	189/14380	0.0736322	0.267812	0.225049	TIMELESS/TPM3/PLK1	3
HALLMARK_EPITHELIAL_MESENCHYMAL_TRANSITION	3/74	189/14380	0.0736322	0.267812	0.225049	TNFRSF12A/PLOD3/SDC4	3
FAN_EMBRYONIC_CTX_NSC_1	1/74	15/14380	0.074506	0.267812	0.225049	MCM4	1
FERRANDO_TAL1_NEIGHBORS	1/74	15/14380	0.074506	0.267812	0.225049	MYBL2	1
HAHTOLA_MYCOSIS_FUNGOIDES_UP	1/74	15/14380	0.074506	0.267812	0.225049	H3C10	1
MATTIOLI_MGUS_VS_MULTIPLE_MYELOMA	1/74	15/14380	0.074506	0.267812	0.225049	CAD	1
PID_CIRCADIAN_PATHWAY	1/74	15/14380	0.074506	0.267812	0.225049	TIMELESS	1
REACTOME_CRMPS_IN_SEMA3A_SIGNALING	1/74	15/14380	0.074506	0.267812	0.225049	PLXNA1	1
REACTOME_MISMATCH_REPAIR	1/74	15/14380	0.074506	0.267812	0.225049	POLD1	1
REACTOME_PROCESSIVE_SYNTHESIS_ON_THE_LAGGING_STRAND	1/74	15/14380	0.074506	0.267812	0.225049	POLD1	1
XU_RESPONSE_TO_TRETINOIN_UP	1/74	15/14380	0.074506	0.267812	0.225049	ELF4	1
ZHAN_V1_LATE_DIFFERENTIATION_GENES_DN	1/74	15/14380	0.074506	0.267812	0.225049	DNMT1	1
GSE1460_CD4_THYMOCYTE_VS_NAIVE_CD4_TCELL_ADULT_BLOOD_UP	3/74	190/14380	0.0745476	0.267812	0.225049	TIMELESS/HDGF/H3C10	3
GSE14908_RESTING_VS_HDM_STIM_CD4_TCELL_ATOPIC_PATIENT_UP	3/74	190/14380	0.0745476	0.267812	0.225049	TCOF1/MDK/PKMYT1	3
GSE17186_CD21LOW_VS_CD21HIGH_TRANSITIONAL_BCELL_UP	3/74	190/14380	0.0745476	0.267812	0.225049	NCAPD2/PSRC1/AURKB	3
GSE17721_CTRL_VS_LPS_4H_BMDC_UP	3/74	190/14380	0.0745476	0.267812	0.225049	SLC16A3/HCFC1/LMNB2	3
GSE17721_POLYIC_VS_CPG_12H_BMDC_DN	3/74	190/14380	0.0745476	0.267812	0.225049	LRRC59/MCM3/BOP1	3
GSE17721_POLYIC_VS_PAM3CSK4_24H_BMDC_DN	3/74	190/14380	0.0745476	0.267812	0.225049	CAD/LRRC59/MCM3	3
GSE19888_ADENOSINE_A3R_INH_PRETREAT_AND_ACT_BY_A3R_VS_A3R_INH_AND_TCELL_MEMBRANES_ACT_MAST_CELL_DN	3/74	190/14380	0.0745476	0.267812	0.225049	POLD1/PARP1/PLK1	3
GSE20754_WT_VS_TCF1_KO_MEMORY_CD8_TCELL_DN	3/74	190/14380	0.0745476	0.267812	0.225049	TUBA1B/CDCA5/AURKB	3
GSE21670_TGFB_VS_TGFB_AND_IL6_TREATED_CD4_TCELL_DN	3/74	190/14380	0.0745476	0.267812	0.225049	ELF4/MAZ/UBE2S	3
GSE22432_CDC_VS_COMMON_DC_PROGENITOR_UP	3/74	190/14380	0.0745476	0.267812	0.225049	POLD1/CAPN2/H3C14	3
GSE22886_NAIVE_BCELL_VS_BLOOD_PLASMA_CELL_DN	3/74	190/14380	0.0745476	0.267812	0.225049	MCM4/LRRC59/CDC20	3
GSE22886_NAIVE_VS_IGG_IGA_MEMORY_BCELL_DN	3/74	190/14380	0.0745476	0.267812	0.225049	CCT5/CAPN2/TUBB	3
GSE23308_CTRL_VS_CORTICOSTERONE_TREATED_MACROPHAGE_MINERALCORTICOID_REC_KO_UP	3/74	190/14380	0.0745476	0.267812	0.225049	MCM2/MCM4/ENTREP3	3
GSE23568_ID3_TRANSDUCED_VS_ID3_KO_CD8_TCELL_UP	3/74	190/14380	0.0745476	0.267812	0.225049	PFKP/ENTREP3/AGRN	3
GSE2706_UNSTIM_VS_8H_LPS_AND_R848_DC_UP	3/74	190/14380	0.0745476	0.267812	0.225049	SAE1/HDGF/PARP1	3
GSE29164_UNTREATED_VS_CD8_TCELL_TREATED_MELANOMA_DAY3_UP	3/74	190/14380	0.0745476	0.267812	0.225049	TIMELESS/DYNC2I2/CCT5	3
GSE29618_MONOCYTE_VS_MDC_DN	3/74	190/14380	0.0745476	0.267812	0.225049	PPM1G/TUBA1B/PTTG1	3
GSE29949_CD8_POS_DC_SPLEEN_VS_DC_BRAIN_UP	3/74	190/14380	0.0745476	0.267812	0.225049	GTSE1/TIMELESS/TUBB	3
GSE36078_UNTREATED_VS_AD5_INF_MOUSE_LUNG_DC_DN	3/74	190/14380	0.0745476	0.267812	0.225049	RHOC/IQGAP3/KIF18B	3
GSE41176_WT_VS_TAK1_KO_ANTI_IGM_STIM_BCELL_3H_DN	3/74	190/14380	0.0745476	0.267812	0.225049	PLOD3/HDGF/LMNB2	3
GSE45739_NRAS_KO_VS_WT_ACD3_ACD28_STIM_CD4_TCELL_UP	3/74	190/14380	0.0745476	0.267812	0.225049	TNFRSF12A/NUDC/MTHFD1L	3
GSE8685_IL2_STARVED_VS_IL21_ACT_IL2_STARVED_CD4_TCELL_DN	3/74	190/14380	0.0745476	0.267812	0.225049	ENO1/TPM3/TONSL	3
SU_HO_CONV_CENT_CHONDROSARCOMA_LEUKOCYTE_C1_M2_MACROPHAGE	2/74	88/14380	0.075361	0.267812	0.225049	ENO1/MIF	2
BUSSLINGER_DUODENAL_MATURE_ENTEROCYTES	3/74	191/14380	0.0754681	0.267812	0.225049	PFKP/MDK/RHOC	3
GSE13485_DAY7_VS_DAY21_YF17D_VACCINE_PBMC_UP	3/74	191/14380	0.0754681	0.267812	0.225049	ELF4/TPM3/CAPN2	3
GSE1460_DP_THYMOCYTE_VS_NAIVE_CD4_TCELL_ADULT_BLOOD_UP	3/74	191/14380	0.0754681	0.267812	0.225049	CDC20/KIF18B/H3C10	3
GSE17186_MEMORY_VS_NAIVE_BCELL_DN	3/74	191/14380	0.0754681	0.267812	0.225049	MYBL2/TUBA1B/IQGAP3	3
GSE17186_NAIVE_VS_CD21LOW_TRANSITIONAL_BCELL_CORD_BLOOD_UP	3/74	191/14380	0.0754681	0.267812	0.225049	PFKP/MTHFD1L/MIF	3
GSE17721_CTRL_VS_GARDIQUIMOD_6H_BMDC_UP	3/74	191/14380	0.0754681	0.267812	0.225049	HMGB2/LMNB2/IQGAP3	3
GSE19198_CTRL_VS_IL21_TREATED_TCELL_6H_UP	3/74	191/14380	0.0754681	0.267812	0.225049	PFKP/TUBB/MIF	3
GSE19401_UNSTIM_VS_RETINOIC_ACID_AND_PAM2CSK4_STIM_FOLLICULAR_DC_DN	3/74	191/14380	0.0754681	0.267812	0.225049	LSR/SDC4/GNA12	3
GSE21063_CTRL_VS_ANTI_IGM_STIM_BCELL_NFATC1_KO_8H_DN	3/74	191/14380	0.0754681	0.267812	0.225049	MCM10/MTHFD1L/PSRC1	3
GSE25088_CTRL_VS_ROSIGLITAZONE_STIM_STAT6_KO_MACROPHAGE_DN	3/74	191/14380	0.0754681	0.267812	0.225049	ENO1/UBE2S/MIF	3
GSE2585_AIRE_KO_VS_WT_CD80_HIGH_MTEC_UP	3/74	191/14380	0.0754681	0.267812	0.225049	PARP1/TONSL/CAPN2	3
GSE27786_CD8_TCELL_VS_NKCELL_DN	3/74	191/14380	0.0754681	0.267812	0.225049	SDC4/CDCA5/UHRF1	3
GSE3039_ALPHABETA_CD8_TCELL_VS_B1_BCELL_DN	3/74	191/14380	0.0754681	0.267812	0.225049	ENO1/CAD/TUBB	3
GSE3039_CD4_TCELL_VS_ALPHABETA_CD8_TCELL_DN	3/74	191/14380	0.0754681	0.267812	0.225049	CAD/PLXNA1/TAGLN2	3
GSE32986_CURDLAN_HIGHDOSE_VS_GMCSF_AND_CURDLAN_HIGHDOSE_STIM_DC_UP	3/74	191/14380	0.0754681	0.267812	0.225049	WDR62/DNMT1/PDP1	3
GSE32986_CURDLAN_LOWDOSE_VS_GMCSF_AND_CURDLAN_LOWDOSE_STIM_DC_UP	3/74	191/14380	0.0754681	0.267812	0.225049	NCAPD2/DNMT1/H3C14	3
GSE37532_TREG_VS_TCONV_PPARG_KO_CD4_TCELL_FROM_VISCERAL_ADIPOSE_TISSUE_UP	3/74	191/14380	0.0754681	0.267812	0.225049	LRRC59/CDC20/UHRF1	3
GSE37533_UNTREATED_VS_PIOGLIZATONE_TREATED_CD4_TCELL_PPARG1_AND_FOXP3_TRASDUCED_UP	3/74	191/14380	0.0754681	0.267812	0.225049	ENO1/SDC4/SLC16A3	3
GSE39152_BRAIN_VS_SPLEEN_CD103_NEG_MEMORY_CD8_TCELL_UP	3/74	191/14380	0.0754681	0.267812	0.225049	PFKP/CCT5/CAPN2	3
GSE41867_NAIVE_VS_DAY8_LCMV_EFFECTOR_CD8_TCELL_UP	3/74	191/14380	0.0754681	0.267812	0.225049	TROAP/CCT5/MIF	3
GSE42021_CD24HI_TREG_VS_CD24HI_TCONV_THYMUS_UP	3/74	191/14380	0.0754681	0.267812	0.225049	MCM10/ENO1/LSR	3
GSE45382_UNTREATED_VS_TGFB_TREATED_MACROPHAGES_UP	3/74	191/14380	0.0754681	0.267812	0.225049	POLD1/PLOD3/DNMT1	3
GSE46606_UNSTIM_VS_CD40L_IL2_IL5_1DAY_STIMULATED_IRF4MID_SORTED_BCELL_UP	3/74	191/14380	0.0754681	0.267812	0.225049	TCOF1/MCM2/HMGB2	3
GSE15735_2H_VS_12H_HDAC_INHIBITOR_TREATED_CD4_TCELL_DN	3/74	192/14380	0.0763936	0.267812	0.225049	MYBL2/MCM4/AGRN	3
GSE16450_CTRL_VS_IFNA_6H_STIM_MATURE_NEURON_CELL_LINE_DN	3/74	192/14380	0.0763936	0.267812	0.225049	UBE2S/PFDN2/HMGB2	3
GSE17721_LPS_VS_POLYIC_12H_BMDC_UP	3/74	192/14380	0.0763936	0.267812	0.225049	LRRC59/MCM3/TAGLN2	3
GSE17721_PAM3CSK4_VS_CPG_6H_BMDC_UP	3/74	192/14380	0.0763936	0.267812	0.225049	NCAPD2/LRRC59/SAE1	3
GSE22196_HEALTHY_VS_OBESE_MOUSE_SKIN_GAMMADELTA_TCELL_DN	3/74	192/14380	0.0763936	0.267812	0.225049	PLOD3/SLC16A3/CAPN2	3
GSE27786_LSK_VS_NEUTROPHIL_UP	3/74	192/14380	0.0763936	0.267812	0.225049	PPM1G/SAE1/CAPN2	3
GSE37301_GRANULOCYTE_MONOCYTE_PROGENITOR_VS_RAG2_KO_NK_CELL_DN	3/74	192/14380	0.0763936	0.267812	0.225049	PPM1G/PTTG1/PLK1	3
GSE42021_CD24HI_VS_CD24INT_TREG_THYMUS_UP	3/74	192/14380	0.0763936	0.267812	0.225049	MYBL2/PLXNA1/CAPN2	3
GSE42088_UNINF_VS_LEISHMANIA_INF_DC_4H_UP	3/74	192/14380	0.0763936	0.267812	0.225049	PLXNA1/AGRN/TUBB	3
WELCSH_BRCA1_TARGETS_UP	3/74	192/14380	0.0763936	0.267812	0.225049	KIF2C/RHOC/TUBB	3
CHICAS_RB1_TARGETS_LOW_SERUM	2/74	89/14380	0.0768446	0.267812	0.225049	MCM4/MCM3	2
JAZAG_TGFB1_SIGNALING_VIA_SMAD4_UP	2/74	89/14380	0.0768446	0.267812	0.225049	ENO1/MYBL2	2
GINESTIER_BREAST_CANCER_ZNF217_AMPLIFIED_DN	4/74	312/14380	0.0769525	0.267812	0.225049	TCOF1/PPM1G/HCFC1/AGRN	4
GSE14769_40MIN_VS_360MIN_LPS_BMDM_UP	3/74	193/14380	0.0773243	0.267812	0.225049	POLD1/NUDC/MCM4	3
GSE14769_UNSTIM_VS_240MIN_LPS_BMDM_UP	3/74	193/14380	0.0773243	0.267812	0.225049	MDK/DYNC2I2/PSRC1	3
GSE17721_POLYIC_VS_PAM3CSK4_16H_BMDC_DN	3/74	193/14380	0.0773243	0.267812	0.225049	CAD/LRRC59/PARP1	3
GSE20500_CTRL_VS_RETINOIC_ACID_TREATED_CD4_TCELL_UP	3/74	193/14380	0.0773243	0.267812	0.225049	CAD/KIF2C/TUBB	3
GSE21033_CTRL_VS_POLYIC_STIM_DC_3H_DN	3/74	193/14380	0.0773243	0.267812	0.225049	CAD/CIT/TROAP	3
GSE21360_PRIMARY_VS_TERTIARY_MEMORY_CD8_TCELL_UP	3/74	193/14380	0.0773243	0.267812	0.225049	NUDC/SLC16A3/GNA12	3
GSE21670_UNTREATED_VS_IL6_TREATED_STAT3_KO_CD4_TCELL_DN	3/74	193/14380	0.0773243	0.267812	0.225049	ENO1/CAD/MTHFD1L	3
GSE22589_HEALTHY_VS_HIV_AND_SIV_INFECTED_DC_DN	3/74	193/14380	0.0773243	0.267812	0.225049	TNFRSF12A/MTHFD1L/HCFC1	3
GSE22589_HEALTHY_VS_HIV_AND_SIV_INFECTED_DC_UP	3/74	193/14380	0.0773243	0.267812	0.225049	PPM1G/CDCA5/BOP1	3
GSE25085_FETAL_LIVER_VS_FETAL_BM_SP4_THYMIC_IMPLANT_UP	3/74	193/14380	0.0773243	0.267812	0.225049	PSRC1/CDCA8/TUBB	3
GSE27786_BCELL_VS_NEUTROPHIL_UP	3/74	193/14380	0.0773243	0.267812	0.225049	PPM1G/SAE1/BOP1	3
GSE32986_CURDLAN_LOWDOSE_VS_CURDLAN_HIGHDOSE_STIM_DC_UP	3/74	193/14380	0.0773243	0.267812	0.225049	MCM10/DNMT1/PDP1	3
GSE33425_CD161_HIGH_VS_INT_CD8_TCELL_DN	3/74	193/14380	0.0773243	0.267812	0.225049	PFKP/ENTREP3/TUBB	3
GSE339_EX_VIVO_VS_IN_CULTURE_CD4CD8DN_DC_UP	3/74	193/14380	0.0773243	0.267812	0.225049	DNMT1/KIF2C/UHRF1	3
GSE3982_NKCELL_VS_TH1_DN	3/74	193/14380	0.0773243	0.267812	0.225049	KIF2C/PARP1/PTTG1	3
GSE40666_STAT1_KO_VS_STAT4_KO_CD8_TCELL_UP	3/74	193/14380	0.0773243	0.267812	0.225049	CAD/TIMELESS/PARP1	3
GSE9878_CTRL_VS_EBF_TRANSDUCED_PAX5_KO_PRO_BCELL_DN	3/74	193/14380	0.0773243	0.267812	0.225049	WDR62/MTHFD1L/BOP1	3
JIANG_HYPOXIA_NORMAL	3/74	193/14380	0.0773243	0.267812	0.225049	MYBL2/LSR/MDK	3
GSE10240_IL22_VS_IL17_STIM_PRIMARY_BRONCHIAL_EPITHELIAL_CELLS_UP	3/74	194/14380	0.07826	0.267812	0.225049	PFKP/TUBA1B/AGRN	3
GSE15930_STIM_VS_STIM_AND_IFNAB_48H_CD8_T_CELL_UP	3/74	194/14380	0.07826	0.267812	0.225049	MCM2/CDCA8/ENTREP3	3
GSE16451_CTRL_VS_WEST_EQUINE_ENC_VIRUS_IMMATURE_NEURON_CELL_LINE_DN	3/74	194/14380	0.07826	0.267812	0.225049	MCM10/PSRC1/CDCA5	3
GSE17186_NAIVE_VS_CD21HIGH_TRANSITIONAL_BCELL_DN	3/74	194/14380	0.07826	0.267812	0.225049	LSR/DNMT1/IQGAP3	3
GSE17721_0.5H_VS_8H_GARDIQUIMOD_BMDC_UP	3/74	194/14380	0.07826	0.267812	0.225049	MCM10/CDCA5/CCT5	3
GSE19401_NAIVE_VS_IMMUNIZED_MOUSE_PLN_FOLLICULAR_DC_UP	3/74	194/14380	0.07826	0.267812	0.225049	PLOD3/SLC16A3/CAPN2	3
GSE22886_DC_VS_MONOCYTE_UP	3/74	194/14380	0.07826	0.267812	0.225049	POLD1/PFKP/DNMT1	3
GSE27786_NKCELL_VS_MONO_MAC_UP	3/74	194/14380	0.07826	0.267812	0.225049	TCOF1/NUDC/MIF	3
GSE3039_ALPHAALPHA_VS_ALPHABETA_CD8_TCELL_UP	3/74	194/14380	0.07826	0.267812	0.225049	PFKP/LSR/SDC4	3
GSE36888_STAT5_AB_KNOCKIN_VS_WT_TCELL_IL2_TREATED_6H_DN	3/74	194/14380	0.07826	0.267812	0.225049	LRRC59/DNMT1/KIF2C	3
GSE37301_COMMON_LYMPHOID_PROGENITOR_VS_PRO_BCELL_DN	3/74	194/14380	0.07826	0.267812	0.225049	MCM2/DNMT1/TROAP	3
GSE37532_TREG_VS_TCONV_PPARG_KO_CD4_TCELL_FROM_LN_UP	3/74	194/14380	0.07826	0.267812	0.225049	CDCA8/KIF18B/KIFC1	3
GSE46606_UNSTIM_VS_CD40L_IL2_IL5_1DAY_STIMULATED_IRF4_KO_BCELL_UP	3/74	194/14380	0.07826	0.267812	0.225049	TNFRSF12A/POLD1/DNMT1	3
GSE32901_TH1_VS_TH17_NEG_CD4_TCELL_DN	2/74	90/14380	0.0783374	0.267812	0.225049	CDC20/CDCA8	2
ZHENG_CORD_BLOOD_C7_PUTATIVE_LYMPHOID_PRIMED_MULTIPOTENT_PROGENITOR_1	2/74	90/14380	0.0783374	0.267812	0.225049	ENO1/TUBA1B	2
GSE12845_NAIVE_VS_DARKZONE_GC_TONSIL_BCELL_DN	3/74	195/14380	0.0792006	0.267812	0.225049	ELF4/KIF2C/KIFC1	3
GSE15930_NAIVE_VS_24H_IN_VITRO_STIM_INFAB_CD8_TCELL_DN	3/74	195/14380	0.0792006	0.267812	0.225049	MCM2/CAD/DNMT1	3
GSE19923_WT_VS_HEB_AND_E2A_KO_DP_THYMOCYTE_UP	3/74	195/14380	0.0792006	0.267812	0.225049	SAE1/AURKB/TUBB	3
GSE22033_UNTREATED_VS_ROSIGLITAZONE_TREATED_MEF_UP	3/74	195/14380	0.0792006	0.267812	0.225049	CAD/TIMELESS/MCM3	3
GSE23695_CD57_POS_VS_NEG_NK_CELL_UP	3/74	195/14380	0.0792006	0.267812	0.225049	PLXNA1/LMNB2/TUBB	3
GSE25085_FETAL_LIVER_VS_ADULT_BM_SP4_THYMIC_IMPLANT_UP	3/74	195/14380	0.0792006	0.267812	0.225049	LMNB2/KIF18B/KIFC1	3
GSE3039_NKT_CELL_VS_B1_BCELL_DN	3/74	195/14380	0.0792006	0.267812	0.225049	PARP1/GNA12/TUBB	3
GSE3982_EFF_MEMORY_CD4_TCELL_VS_TH1_DN	3/74	195/14380	0.0792006	0.267812	0.225049	TIMELESS/SDC4/TUBB	3
GSE4748_CTRL_VS_CYANOBACTERIUM_LPSLIKE_STIM_DC_3H_DN	3/74	195/14380	0.0792006	0.267812	0.225049	AURKB/IQGAP3/MIF	3
GSE6674_PL2_3_VS_ANTI_IGM_AND_CPG_STIM_BCELL_DN	3/74	195/14380	0.0792006	0.267812	0.225049	CAPN2/H3C14/MIF	3
ABE_VEGFA_TARGETS	1/74	16/14380	0.0792736	0.267812	0.225049	MCM2	1
BANDRES_RESPONSE_TO_CARMUSTIN_MGMT_48HR_UP	1/74	16/14380	0.0792736	0.267812	0.225049	TUBB	1
COLLIS_PRKDC_SUBSTRATES	1/74	16/14380	0.0792736	0.267812	0.225049	PARP1	1
DESCARTES_MAIN_FETAL_HORIZONTAL_CELLS	1/74	16/14380	0.0792736	0.267812	0.225049	TPM3	1
HOEK_MYELOID_DENDRITIC_CELL_2011_2012_TIV_ADULT_3DY_DN	1/74	16/14380	0.0792736	0.267812	0.225049	PKMYT1	1
JEON_SMAD6_TARGETS_DN	1/74	16/14380	0.0792736	0.267812	0.225049	UBE2S	1
KEGG_ONE_CARBON_POOL_BY_FOLATE	1/74	16/14380	0.0792736	0.267812	0.225049	MTHFD1L	1
KYNG_RESPONSE_TO_H2O2_VIA_ERCC6	1/74	16/14380	0.0792736	0.267812	0.225049	PLXNA1	1
LEE_METASTASIS_AND_RNA_PROCESSING_UP	1/74	16/14380	0.0792736	0.267812	0.225049	BOP1	1
LI_ESTROGENE_NON_MCF7_T47D_E2_RESPONSE_UP	1/74	16/14380	0.0792736	0.267812	0.225049	MCM2	1
LI_WILMS_TUMOR_ANAPLASTIC_UP	1/74	16/14380	0.0792736	0.267812	0.225049	KIF2C	1
LOPEZ_MBD_TARGETS_IMPRINTED_AND_X_LINKED	1/74	16/14380	0.0792736	0.267812	0.225049	HDGF	1
LUND_SILENCED_BY_METHYLATION	1/74	16/14380	0.0792736	0.267812	0.225049	SDC4	1
MYLLYKANGAS_AMPLIFICATION_HOT_SPOT_17	1/74	16/14380	0.0792736	0.267812	0.225049	TPM3	1
NELSON_RESPONSE_TO_ANDROGEN_DN	1/74	16/14380	0.0792736	0.267812	0.225049	SDC4	1
REACTOME_SEMA3A_PAK_DEPENDENT_AXON_REPULSION	1/74	16/14380	0.0792736	0.267812	0.225049	PLXNA1	1
REACTOME_SUMOYLATION_OF_DNA_METHYLATION_PROTEINS	1/74	16/14380	0.0792736	0.267812	0.225049	DNMT1	1
REACTOME_TRANSCRIPTION_OF_E2F_TARGETS_UNDER_NEGATIVE_CONTROL_BY_P107_RBL1_AND_P130_RBL2_IN_COMPLEX_WITH_HDAC1	1/74	16/14380	0.0792736	0.267812	0.225049	MYBL2	1
RICKMAN_TUMOR_DIFFERENTIATED_MODERATELY_VS_POORLY_DN	1/74	16/14380	0.0792736	0.267812	0.225049	MCM3	1
WP_PYRIMIDINE_METABOLISM_AND_RELATED_DISEASES	1/74	16/14380	0.0792736	0.267812	0.225049	CAD	1
KEGG_PYRIMIDINE_METABOLISM	2/74	91/14380	0.0798394	0.269188	0.226206	POLD1/CAD	2
REACTOME_SIGNALING_BY_ALK_IN_CANCER	2/74	91/14380	0.0798394	0.269188	0.226206	DNMT1/TPM3	2
GSE15930_NAIVE_VS_24H_IN_VITRO_STIM_CD8_TCELL_DN	3/74	196/14380	0.0801463	0.269188	0.226206	MCM2/CAD/CDC20	3
GSE22432_PDC_VS_TGFB1_TREATEDCOMMON_DC_PROGENITOR_UP	3/74	196/14380	0.0801463	0.269188	0.226206	LRRC59/DYNC2I2/TUBB	3
GSE22935_WT_VS_MYD88_KO_MACROPHAGE_24H_MBOVIS_BCG_STIM_UP	3/74	196/14380	0.0801463	0.269188	0.226206	MCM2/ENTREP3/LMNB2	3
GSE24634_TEFF_VS_TCONV_DAY3_IN_CULTURE_UP	3/74	196/14380	0.0801463	0.269188	0.226206	CAD/TUBA1B/TUBB	3
GSE27786_LIN_NEG_VS_ERYTHROBLAST_UP	3/74	196/14380	0.0801463	0.269188	0.226206	CAD/MTHFD1L/SAE1	3
GSE3337_4H_VS_16H_IFNG_IN_CD8POS_DC_UP	3/74	196/14380	0.0801463	0.269188	0.226206	MCM2/SPHK1/AGRN	3
GSE41176_WT_VS_TAK1_KO_ANTI_IGM_STIM_BCELL_6H_DN	3/74	196/14380	0.0801463	0.269188	0.226206	NCAPD2/HDGF/TUBB	3
NABA_MATRISOME_ASSOCIATED	5/74	448/14380	0.0807077	0.270809	0.227568	PLOD3/MDK/PLXNA1/SDC4/HCFC1	5
GSE24574_NAIVE_VS_TCONV_CD4_TCELL_DN	3/74	197/14380	0.081097	0.270809	0.227568	ENO1/TUBA1B/MIF	3
GSE24726_WT_VS_E2_2_KO_PDC_DAY6_POST_DELETION_UP	3/74	197/14380	0.081097	0.270809	0.227568	GTSE1/CAPN2/AURKB	3
GSE26030_TH1_VS_TH17_DAY15_POST_POLARIZATION_DN	3/74	197/14380	0.081097	0.270809	0.227568	TIMELESS/TAGLN2/AGRN	3
GSE28726_ACT_CD4_TCELL_VS_ACT_VA24NEG_NKTCELL_UP	3/74	197/14380	0.081097	0.270809	0.227568	ENO1/TUBA1B/MIF	3
GSE29618_BCELL_VS_MDC_DAY7_FLU_VACCINE_DN	3/74	197/14380	0.081097	0.270809	0.227568	ENO1/TUBA1B/RHOC	3
GSE42021_TREG_PLN_VS_CD24HI_TREG_THYMUS_DN	3/74	197/14380	0.081097	0.270809	0.227568	MCM10/LSR/GNA12	3
GSE9006_HEALTHY_VS_TYPE_2_DIABETES_PBMC_AT_DX_UP	3/74	197/14380	0.081097	0.270809	0.227568	ELF4/UBE2S/PFDN2	3
JIANG_MELANOMA_TRM4	3/74	197/14380	0.081097	0.270809	0.227568	NCAPD2/PLK1/UHRF1	3
GAUTAM_EYE_IRIS_CILIARY_BODY_CILIARY_BODY_CELLS	2/74	92/14380	0.0813504	0.27096	0.227695	TNFRSF12A/CAPN2	2
GSE13762_CTRL_VS_125_VITAMIND_DAY12_DC_DN	2/74	92/14380	0.0813504	0.27096	0.227695	SDC4/LMNB2	2
GSE9960_HEALTHY_VS_GRAM_NEG_AND_POS_SEPSIS_PBMC_UP	2/74	92/14380	0.0813504	0.27096	0.227695	TMEM132A/TONSL	2
WP_1P36_COPY_NUMBER_VARIATION_SYNDROME	2/74	92/14380	0.0813504	0.27096	0.227695	MCM2/AGRN	2
BERTUCCI_MEDULLARY_VS_DUCTAL_BREAST_CANCER_UP	3/74	198/14380	0.0820526	0.272253	0.228782	MCM10/TCOF1/GTSE1	3
GSE15930_NAIVE_VS_72H_IN_VITRO_STIM_IFNAB_CD8_TCELL_DN	3/74	198/14380	0.0820526	0.272253	0.228782	MCM2/CDC20/DNMT1	3
GSE22886_DAY0_VS_DAY7_MONOCYTE_IN_CULTURE_DN	3/74	198/14380	0.0820526	0.272253	0.228782	PFKP/ENO1/PLOD3	3
GSE22886_NAIVE_CD4_TCELL_VS_12H_ACT_TH2_DN	3/74	198/14380	0.0820526	0.272253	0.228782	PFKP/SDC4/MIF	3
GSE22886_NAIVE_TCELL_VS_NEUTROPHIL_UP	3/74	198/14380	0.0820526	0.272253	0.228782	MCM3/SAE1/MIF	3
GSE45837_WT_VS_GFI1_KO_PDC_DN	3/74	198/14380	0.0820526	0.272253	0.228782	PFKP/SAE1/GNA12	3
GSE22432_MULTIPOTENT_VS_COMMON_DC_PROGENITOR_UNTREATED_UP	3/74	199/14380	0.0830131	0.27509	0.231165	CAD/NUDC/LRRC59	3
GSE28726_ACT_CD4_TCELL_VS_ACT_NKTCELL_UP	3/74	199/14380	0.0830131	0.27509	0.231165	TCOF1/ENO1/TUBA1B	3
REACTOME_DNA_REPAIR	4/74	321/14380	0.0834159	0.275783	0.231748	POLD1/TIMELESS/PARP1/H2AC4	4
GSE21360_SECONDARY_VS_TERTIARY_MEMORY_CD8_TCELL_UP	3/74	200/14380	0.0839785	0.275783	0.231748	POLD1/PKMYT1/HDGF	3
BIOCARTA_MCALPAIN_PATHWAY	1/74	17/14380	0.084017	0.275783	0.231748	CAPN2	1
HAY_BONE_MARROW_CD34_POS_GRAN	1/74	17/14380	0.084017	0.275783	0.231748	MIF	1
KARAKAS_TGFB1_SIGNALING	1/74	17/14380	0.084017	0.275783	0.231748	PLK1	1
KEGG_MEDICUS_REFERENCE_ASSEMBLY_AND_TRAFFICKING_OF_TELOMERASE	1/74	17/14380	0.084017	0.275783	0.231748	CCT5	1
KEGG_MEDICUS_REFERENCE_DISASSEMBLY_OF_MCC	1/74	17/14380	0.084017	0.275783	0.231748	CDC20	1
KEGG_MEDICUS_REFERENCE_LONG_PATCH_BER	1/74	17/14380	0.084017	0.275783	0.231748	POLD1	1
KIM_HYPOXIA	1/74	17/14380	0.084017	0.275783	0.231748	PFKP	1
LE_SKI_TARGETS_UP	1/74	17/14380	0.084017	0.275783	0.231748	SPHK1	1
REACTOME_LDL_CLEARANCE	1/74	17/14380	0.084017	0.275783	0.231748	LSR	1
REACTOME_METABOLISM_OF_FOLATE_AND_PTERINES	1/74	17/14380	0.084017	0.275783	0.231748	MTHFD1L	1
REACTOME_POST_CHAPERONIN_TUBULIN_FOLDING_PATHWAY	1/74	17/14380	0.084017	0.275783	0.231748	TUBA1B	1
WENG_POR_TARGETS_LIVER_DN	1/74	17/14380	0.084017	0.275783	0.231748	SDC4	1
WP_HALLMARK_OF_CANCER_NONMUTATIONAL_EPIGENETIC_REPROGRAMMING	1/74	17/14380	0.084017	0.275783	0.231748	DNMT1	1
FAN_OVARY_CL13_MONOCYTE_MACROPHAGE	5/74	454/14380	0.0843122	0.276515	0.232362	ENO1/SLC16A3/TPM3/TAGLN2/SPHK1	5
VANGURP_PANCREATIC_BETA_CELL	2/74	94/14380	0.0843991	0.276515	0.232362	ENO1/TPM3	2
WINTER_HYPOXIA_UP	2/74	94/14380	0.0843991	0.276515	0.232362	RHOC/MIF	2
WP_MIRTARGETED_GENES_IN_MUSCLE_CELL	4/74	324/14380	0.0856286	0.280366	0.235599	TPM3/PLK1/LMNB2/UHRF1	4
REACTOME_ANCHORING_OF_THE_BASAL_BODY_TO_THE_PLASMA_MEMBRANE	2/74	95/14380	0.0859364	0.281197	0.236298	PLK1/TUBB	2
NIKOLSKY_BREAST_CANCER_16P13_AMPLICON	2/74	96/14380	0.0874823	0.285896	0.240246	TNFRSF12A/PKMYT1	2
PULVER_FOREY_CELLCYCLE_ENRICHED_TFS_S1	2/74	96/14380	0.0874823	0.285896	0.240246	MYBL2/MAZ	2
WANG_TUMOR_INVASIVENESS_DN	3/74	204/14380	0.0878885	0.287044	0.24121	TPM3/SPINDOC/UHRF1	3
HE_LIM_SUN_FETAL_LUNG_C2_APOE_POS_M2_MACROPHAGE_CELL	5/74	461/14380	0.0886248	0.287111	0.241266	PFKP/MCM4/PLOD3/PLXNA1/GNA12	5
BIOCARTA_CHEMICAL_PATHWAY	1/74	18/14380	0.0887362	0.287111	0.241266	PARP1	1
BIOCARTA_MEF2D_PATHWAY	1/74	18/14380	0.0887362	0.287111	0.241266	CAPN2	1
BIOCARTA_PAR1_PATHWAY	1/74	18/14380	0.0887362	0.287111	0.241266	GNA12	1
GARCIA_PINERES_PBMC_HPV_16_L1_VLP_AGE_18_25YO_7MO_CORRELATED_WITH_ANTIBODY_RESPONSE_POSITIVE	1/74	18/14380	0.0887362	0.287111	0.241266	PFKP	1
MATZUK_MALE_REPRODUCTION_SERTOLI	1/74	18/14380	0.0887362	0.287111	0.241266	HMGB2	1
MOOTHA_GLYCOLYSIS	1/74	18/14380	0.0887362	0.287111	0.241266	ENO1	1
OUYANG_PROSTATE_CANCER_PROGRESSION_DN	1/74	18/14380	0.0887362	0.287111	0.241266	GNA12	1
REACTOME_OTHER_SEMAPHORIN_INTERACTIONS	1/74	18/14380	0.0887362	0.287111	0.241266	PLXNA1	1
REACTOME_REGULATION_OF_MITF_M_DEPENDENT_GENES_INVOLVED_IN_CELL_CYCLE_AND_PROLIFERATION	1/74	18/14380	0.0887362	0.287111	0.241266	PLK1	1
SARTIPY_NORMAL_AT_INSULIN_RESISTANCE_DN	1/74	18/14380	0.0887362	0.287111	0.241266	HMGB2	1
SCHEIDEREIT_IKK_TARGETS	1/74	18/14380	0.0887362	0.287111	0.241266	H3C15	1
SYED_ESTRADIOL_RESPONSE	1/74	18/14380	0.0887362	0.287111	0.241266	PARP1	1
WP_METABOLISM_OF_SPHINGOLIPIDS_IN_ER_AND_GOLGI_APPARATUS	1/74	18/14380	0.0887362	0.287111	0.241266	SPHK1	1
WP_SYNTHESIS_OF_CERAMIDES_AND_1DEOXYCERAMIDES	1/74	18/14380	0.0887362	0.287111	0.241266	SPHK1	1
WP_SPINAL_CORD_INJURY	2/74	98/14380	0.0905992	0.292956	0.246179	RHOC/MIF	2
KIM_WT1_TARGETS_UP	3/74	208/14380	0.0918749	0.296897	0.24949	TNFRSF12A/SDC4/SPHK1	3
FEKIR_HEPARG_SPHERE_VS_HEPARG_UP	2/74	99/14380	0.0921699	0.297481	0.249981	ELF4/MTHFD1L	2
GROSS_HYPOXIA_VIA_ELK3_AND_HIF1A_DN	2/74	99/14380	0.0921699	0.297481	0.249981	PLXNA1/AGRN	2
YAGI_AML_WITH_T_8_21_TRANSLOCATION	4/74	333/14380	0.0924387	0.298164	0.250555	ELF4/MDK/TIMELESS/AGRN	4
BIOCARTA_ERAD_PATHWAY	1/74	19/14380	0.0934315	0.298408	0.25076	SAE1	1
FERRANDO_HOX11_NEIGHBORS	1/74	19/14380	0.0934315	0.298408	0.25076	MCM4	1
HOWARD_NK_CELL_INACT_MONOV_INFLUENZA_A_INDONESIA_05_2005_H5N1_AGE_18_49YO_1DY_UP	1/74	19/14380	0.0934315	0.298408	0.25076	MTHFD1L	1
JIANG_HYPOXIA_VIA_VHL	1/74	19/14380	0.0934315	0.298408	0.25076	POLD1	1
MARCHINI_TRABECTEDIN_RESISTANCE_UP	1/74	19/14380	0.0934315	0.298408	0.25076	MIF	1
MEINHOLD_OVARIAN_CANCER_LOW_GRADE_DN	1/74	19/14380	0.0934315	0.298408	0.25076	TUBA1B	1
REACTOME_ACTIVATION_OF_AMPK_DOWNSTREAM_OF_NMDARS	1/74	19/14380	0.0934315	0.298408	0.25076	TUBA1B	1
REACTOME_GLUCONEOGENESIS	1/74	19/14380	0.0934315	0.298408	0.25076	ENO1	1
REACTOME_PROCESSIVE_SYNTHESIS_ON_THE_C_STRAND_OF_THE_TELOMERE	1/74	19/14380	0.0934315	0.298408	0.25076	POLD1	1
REACTOME_RHO_GTPASES_ACTIVATE_ROCKS	1/74	19/14380	0.0934315	0.298408	0.25076	RHOC	1
REACTOME_SEMA4D_INDUCED_CELL_MIGRATION_AND_GROWTH_CONE_COLLAPSE	1/74	19/14380	0.0934315	0.298408	0.25076	RHOC	1
REACTOME_STRIATED_MUSCLE_CONTRACTION	1/74	19/14380	0.0934315	0.298408	0.25076	TPM3	1
REACTOME_VEGFR2_MEDIATED_CELL_PROLIFERATION	1/74	19/14380	0.0934315	0.298408	0.25076	SPHK1	1
SA_CASPASE_CASCADE	1/74	19/14380	0.0934315	0.298408	0.25076	PARP1	1
VISALA_AGING_LYMPHOCYTE_DN	1/74	19/14380	0.0934315	0.298408	0.25076	SDC4	1
WP_MITOCHONDRIAL_GENE_EXPRESSION	1/74	19/14380	0.0934315	0.298408	0.25076	HCFC1	1
MENON_FETAL_KIDNEY_9_ENDOTHELIAL_CELLS	2/74	100/14380	0.0937486	0.299237	0.251457	TUBA1B/TPM3	2
LOCKWOOD_AMPLIFIED_IN_LUNG_CANCER	3/74	211/14380	0.0949137	0.3024	0.254114	HDGF/TPM3/CCT5	3
MARKEY_RB1_ACUTE_LOF_DN	3/74	211/14380	0.0949137	0.3024	0.254114	PFKP/SPHK1/AGRN	3
WONG_MITOCHONDRIA_GENE_MODULE	3/74	211/14380	0.0949137	0.3024	0.254114	SLC16A3/PDP1/BOP1	3
PUJANA_BREAST_CANCER_LIT_INT_NETWORK	2/74	101/14380	0.0953353	0.303557	0.255087	MCM3/PLK1	2
MANNO_MIDBRAIN_NEUROTYPES_HRGL2B	4/74	337/14380	0.0955471	0.304045	0.255497	MYBL2/CDCA8/KIF2C/AURKB	4
DER_IFN_BETA_RESPONSE_UP	2/74	102/14380	0.0969297	0.308068	0.258878	PARP1/RHOC	2
VART_KSHV_INFECTION_ANGIOGENIC_MARKERS_DN	2/74	102/14380	0.0969297	0.308068	0.258878	TNFRSF12A/MDK	2
ALONSO_METASTASIS_DN	1/74	20/14380	0.0981029	0.308408	0.259163	TCOF1	1
BONOME_OVARIAN_CANCER_POOR_SURVIVAL_DN	1/74	20/14380	0.0981029	0.308408	0.259163	BOP1	1
CHEN_ETV5_TARGETS_TESTIS	1/74	20/14380	0.0981029	0.308408	0.259163	MCM2	1
DELLA_RESPONSE_TO_TSA_AND_BUTYRATE	1/74	20/14380	0.0981029	0.308408	0.259163	CDC20	1
HOEGERKORP_CD44_TARGETS_TEMPORAL_DN	1/74	20/14380	0.0981029	0.308408	0.259163	PLK1	1
KANG_FLUOROURACIL_RESISTANCE_UP	1/74	20/14380	0.0981029	0.308408	0.259163	MDK	1
KEGG_GALACTOSE_METABOLISM	1/74	20/14380	0.0981029	0.308408	0.259163	PFKP	1
KEGG_MEDICUS_REFERENCE_CONDENSIN_LOADING	1/74	20/14380	0.0981029	0.308408	0.259163	NCAPD2	1
PID_S1P_S1P1_PATHWAY	1/74	20/14380	0.0981029	0.308408	0.259163	SPHK1	1
RAHMAN_TP53_TARGETS_PHOSPHORYLATED	1/74	20/14380	0.0981029	0.308408	0.259163	TPM3	1
REACTOME_ABERRANT_REGULATION_OF_MITOTIC_EXIT_IN_CANCER_DUE_TO_RB1_DEFECTS	1/74	20/14380	0.0981029	0.308408	0.259163	UBE2S	1
REACTOME_LAGGING_STRAND_SYNTHESIS	1/74	20/14380	0.0981029	0.308408	0.259163	POLD1	1
UNTERMAN_IPF_VS_CTRL_MONOCYTE_DN	1/74	20/14380	0.0981029	0.308408	0.259163	TUBA1B	1
WANG_LSD1_TARGETS_UP	1/74	20/14380	0.0981029	0.308408	0.259163	MDK	1
WP_CALCIUM_MEDIATED_TCELL_APOPTOSIS_INVOLVED_IN_INCLUSION_BODY_MYOSITIS	1/74	20/14380	0.0981029	0.308408	0.259163	CAPN2	1
WP_NAD_BIOSYNTHETIC_PATHWAYS	1/74	20/14380	0.0981029	0.308408	0.259163	PARP1	1
XU_CREBBP_TARGETS_UP	1/74	20/14380	0.0981029	0.308408	0.259163	MCM2	1
YANG_BREAST_CANCER_ESR1_BULK_DN	1/74	20/14380	0.0981029	0.308408	0.259163	PFKP	1
HE_LIM_SUN_FETAL_LUNG_C0_EARLY_MESOTHELIAL_CELL	5/74	476/14380	0.0982503	0.308685	0.259396	TMEM132A/TNFRSF12A/LSR/SLC16A3/AGRN	5
REACTOME_RESPIRATORY_SYNCYTIAL_VIRUS_INFECTION_PATHWAY	2/74	103/14380	0.0985318	0.309196	0.259826	SDC4/AGRN	2
REACTOME_TELOMERE_MAINTENANCE	2/74	103/14380	0.0985318	0.309196	0.259826	POLD1/H2AC4	2
HARALAMBIEVA_PBMC_FLUARIX_AGE_50_74YO_CORR_WITH_28D_MEM_B_CELL_RESPONSE_AT_3DY_POSITIVE	4/74	341/14380	0.0987048	0.309553	0.260125	TNFRSF12A/LRRC59/GNA12/BOP1	4
GSE32901_TH1_VS_TH17_NEG_CD4_TCELL_UP	2/74	104/14380	0.100141	0.313869	0.263752	LRRC59/MTHFD1L	2
HU_FETAL_RETINA_RGC	4/74	344/14380	0.101105	0.316699	0.266131	PFDN2/TPM3/CCT5/TUBB	4
DAIRKEE_CANCER_PRONE_RESPONSE_BPA_E2	2/74	105/14380	0.101759	0.317271	0.266611	PKMYT1/HMGB2	2
GSE40274_FOXP3_VS_FOXP3_AND_HELIOS_TRANSDUCED_ACTIVATED_CD4_TCELL_UP	2/74	105/14380	0.101759	0.317271	0.266611	PLOD3/LMNB2	2
NABA_ECM_AFFILIATED	2/74	105/14380	0.101759	0.317271	0.266611	PLXNA1/SDC4	2
REACTOME_MITF_M_DEPENDENT_GENE_EXPRESSION	2/74	105/14380	0.101759	0.317271	0.266611	MCM2/PLK1	2
AMIT_EGF_RESPONSE_240_MCF10A	1/74	21/14380	0.102751	0.317271	0.266611	TNFRSF12A	1
BIOCARTA_EDG1_PATHWAY	1/74	21/14380	0.102751	0.317271	0.266611	SPHK1	1
DACOSTA_ERCC3_ALLELE_XPCS_VS_TTD_UP	1/74	21/14380	0.102751	0.317271	0.266611	MDK	1
HASLINGER_B_CLL_WITH_13Q14_DELETION	1/74	21/14380	0.102751	0.317271	0.266611	TUBB	1
HASLINGER_B_CLL_WITH_6Q21_DELETION	1/74	21/14380	0.102751	0.317271	0.266611	H2AC11	1
KANG_CISPLATIN_RESISTANCE_UP	1/74	21/14380	0.102751	0.317271	0.266611	MDK	1
KEGG_MEDICUS_REFERENCE_ACTIVATION_OF_PRC2.2_BY_UBIQUITINATION_OF_H2AK119	1/74	21/14380	0.102751	0.317271	0.266611	H2AC4	1
KEGG_PENTOSE_PHOSPHATE_PATHWAY	1/74	21/14380	0.102751	0.317271	0.266611	PFKP	1
KORKOLA_CORRELATED_WITH_POU5F1	1/74	21/14380	0.102751	0.317271	0.266611	MYBL2	1
REACTOME_BBSOME_MEDIATED_CARGO_TARGETING_TO_CILIUM	1/74	21/14380	0.102751	0.317271	0.266611	CCT5	1
REACTOME_GAP_JUNCTION_ASSEMBLY	1/74	21/14380	0.102751	0.317271	0.266611	TUBA1B	1
REACTOME_PCNA_DEPENDENT_LONG_PATCH_BASE_EXCISION_REPAIR	1/74	21/14380	0.102751	0.317271	0.266611	POLD1	1
VERRECCHIA_RESPONSE_TO_TGFB1_C2	1/74	21/14380	0.102751	0.317271	0.266611	RHOC	1
WEST_ADRENOCORTICAL_TUMOR_MARKERS_UP	1/74	21/14380	0.102751	0.317271	0.266611	UBE2S	1
WP_HEMATOPOIETIC_STEM_CELL_GENE_REGULATION_BY_GABP_ALPHABETA_COMPLEX	1/74	21/14380	0.102751	0.317271	0.266611	DNMT1	1
WP_MTHFR_DEFICIENCY	1/74	21/14380	0.102751	0.317271	0.266611	DNMT1	1
WP_STRIATED_MUSCLE_CONTRACTION_PATHWAY	1/74	21/14380	0.102751	0.317271	0.266611	TPM3	1
WU_HBX_TARGETS_2_UP	1/74	21/14380	0.102751	0.317271	0.266611	HMGB2	1
YIH_RESPONSE_TO_ARSENITE_C1	1/74	21/14380	0.102751	0.317271	0.266611	MYBL2	1
YUAN_ZNF143_PARTNERS	1/74	21/14380	0.102751	0.317271	0.266611	HCFC1	1
RUBENSTEIN_SKELETAL_MUSCLE_NK_CELLS	3/74	219/14380	0.103217	0.31828	0.267459	ENO1/TPM3/TUBB	3
GSE7568_CTRL_VS_3H_TGFB_TREATED_MACROPHAGES_WITH_IL4_AND_DEXAMETHASONE_UP	2/74	106/14380	0.103383	0.31828	0.267459	DNMT1/H2AC4	2
MORI_EMU_MYC_LYMPHOMA_BY_ONSET_TIME_UP	2/74	106/14380	0.103383	0.31828	0.267459	KIF18B/UHRF1	2
REACTOME_GLYCOSAMINOGLYCAN_METABOLISM	2/74	106/14380	0.103383	0.31828	0.267459	SDC4/AGRN	2
SUNG_METASTASIS_STROMA_UP	2/74	106/14380	0.103383	0.31828	0.267459	SDC4/AGRN	2
BROWNE_HCMV_INFECTION_4HR_DN	3/74	220/14380	0.104275	0.320648	0.269449	TCOF1/CIT/HMGB2	3
LEE_RECENT_THYMIC_EMIGRANT	3/74	220/14380	0.104275	0.320648	0.269449	MTHFD1L/TAGLN2/MIF	3
FAN_EMBRYONIC_CTX_BIG_GROUPS_BRAIN_ENDOTHELIAL	4/74	349/14380	0.105166	0.323197	0.271591	RHOC/TAGLN2/CAPN2/AGRN	4
BLANCO_MELO_INFLUENZA_A_INFECTION_A594_CELLS_DN	2/74	108/14380	0.106653	0.326705	0.274539	LSR/TONSL	2
GAUTAM_EYE_CORNEA_TGFBI_HIGH_EPITHELIAL_CELLS	2/74	108/14380	0.106653	0.326705	0.274539	SDC4/TUBB	2
GSE19923_E2A_KO_VS_HEB_AND_E2A_KO_DP_THYMOCYTE_DN	2/74	108/14380	0.106653	0.326705	0.274539	WDR62/PKMYT1	2
REACTOME_NUCLEOTIDE_EXCISION_REPAIR	2/74	108/14380	0.106653	0.326705	0.274539	POLD1/PARP1	2
BACOLOD_RESISTANCE_TO_ALKYLATING_AGENTS_UP	1/74	22/14380	0.107375	0.326705	0.274539	MDK	1
CAIRO_PML_TARGETS_BOUND_BY_MYC_UP	1/74	22/14380	0.107375	0.326705	0.274539	CAD	1
GARGALOVIC_RESPONSE_TO_OXIDIZED_PHOSPHOLIPIDS_GREEN_DN	1/74	22/14380	0.107375	0.326705	0.274539	PSRC1	1
GAZIN_EPIGENETIC_SILENCING_BY_KRAS	1/74	22/14380	0.107375	0.326705	0.274539	DNMT1	1
HASLINGER_B_CLL_WITH_CHROMOSOME_12_TRISOMY	1/74	22/14380	0.107375	0.326705	0.274539	TIMELESS	1
KEGG_MISMATCH_REPAIR	1/74	22/14380	0.107375	0.326705	0.274539	POLD1	1
KIM_LIVER_CANCER_POOR_SURVIVAL_UP	1/74	22/14380	0.107375	0.326705	0.274539	SPHK1	1
MARKS_HDAC_TARGETS_UP	1/74	22/14380	0.107375	0.326705	0.274539	MCM3	1
REACTOME_BASIGIN_INTERACTIONS	1/74	22/14380	0.107375	0.326705	0.274539	SLC16A3	1
REACTOME_RESPONSE_OF_MTB_TO_PHAGOCYTOSIS	1/74	22/14380	0.107375	0.326705	0.274539	ENO1	1
VIETOR_IFRD1_TARGETS	1/74	22/14380	0.107375	0.326705	0.274539	PTTG1	1
WESTON_VEGFA_TARGETS_12HR	1/74	22/14380	0.107375	0.326705	0.274539	SDC4	1
WP_NAD_METABOLISM_IN_ONCOGENEINDUCED_SENESCENCE_AND_MITOCHONDRIAL_DYSFUNCTIONASSOCIATED_SENESCENCE	1/74	22/14380	0.107375	0.326705	0.274539	PARP1	1
GSE21033_3H_VS_24H_POLYIC_STIM_DC_DN	2/74	111/14380	0.111611	0.33833	0.284307	TIMELESS/DYNC2I2	2
REACTOME_MHC_CLASS_II_ANTIGEN_PRESENTATION	2/74	111/14380	0.111611	0.33833	0.284307	TUBA1B/KIF2C	2
ABE_VEGFA_TARGETS_30MIN	1/74	23/14380	0.111975	0.33833	0.284307	MCM2	1
BIOCARTA_G2_PATHWAY	1/74	23/14380	0.111975	0.33833	0.284307	PLK1	1
BIOCARTA_PTDINS_PATHWAY	1/74	23/14380	0.111975	0.33833	0.284307	PFKP	1
JIANG_TIP30_TARGETS_DN	1/74	23/14380	0.111975	0.33833	0.284307	MAZ	1
PID_S1P_S1P2_PATHWAY	1/74	23/14380	0.111975	0.33833	0.284307	GNA12	1
REACTOME_SEMA4D_IN_SEMAPHORIN_SIGNALING	1/74	23/14380	0.111975	0.33833	0.284307	RHOC	1
WP_DNA_MISMATCH_REPAIR	1/74	23/14380	0.111975	0.33833	0.284307	POLD1	1
WP_EFFECTS_OF_MFN2_MUTATION	1/74	23/14380	0.111975	0.33833	0.284307	DYNC2I2	1
WP_ENDOTHELIN_PATHWAYS	1/74	23/14380	0.111975	0.33833	0.284307	CAD	1
WP_TARGETING_YAP_IN_PANCREATIC_DUCTAL_ADENOCARCINOMA_PDAC	1/74	23/14380	0.111975	0.33833	0.284307	RHOC	1
YAGI_AML_WITH_INV_16_TRANSLOCATION	4/74	360/14380	0.114361	0.345338	0.290197	PFKP/PPM1G/SDC4/KIFC1	4
BANDRES_RESPONSE_TO_CARMUSTIN_MGMT_24HR_DN	1/74	24/14380	0.116552	0.348945	0.293227	MDK	1
COLLER_MYC_TARGETS_UP	1/74	24/14380	0.116552	0.348945	0.293227	HDGF	1
GOLUB_ALL_VS_AML_UP	1/74	24/14380	0.116552	0.348945	0.293227	MCM3	1
GROSS_HIF1A_TARGETS_DN	1/74	24/14380	0.116552	0.348945	0.293227	ENO1	1
IWANAGA_E2F1_TARGETS_INDUCED_BY_SERUM	1/74	24/14380	0.116552	0.348945	0.293227	HMGB2	1
KEGG_MEDICUS_REFERENCE_DEUBIQUITINATION_OF_H2AK119	1/74	24/14380	0.116552	0.348945	0.293227	HCFC1	1
MATSUMIYA_PBMC_MODIFIED_VACCINIA_ANKARA_VACCINE_AGE_18_55YO_VACCINATED_VS_CONTROL_TREATED_IN_VITRO_WITH_WILD_TYPE_MVA_6HR_UP	1/74	24/14380	0.116552	0.348945	0.293227	TROAP	1
REACTOME_DEFECTIVE_INTRINSIC_PATHWAY_FOR_APOPTOSIS	1/74	24/14380	0.116552	0.348945	0.293227	CAPN2	1
REACTOME_SEALING_OF_THE_NUCLEAR_ENVELOPE_NE_BY_ESCRT_III	1/74	24/14380	0.116552	0.348945	0.293227	TUBA1B	1
REACTOME_THROMBIN_SIGNALLING_THROUGH_PROTEINASE_ACTIVATED_RECEPTORS_PARS	1/74	24/14380	0.116552	0.348945	0.293227	GNA12	1
WATANABE_COLON_CANCER_MSI_VS_MSS_UP	1/74	24/14380	0.116552	0.348945	0.293227	IQGAP3	1
WP_S1P_RECEPTOR_SIGNAL_TRANSDUCTION	1/74	24/14380	0.116552	0.348945	0.293227	SPHK1	1
WP_SPHINGOLIPID_METABOLISM_INTEGRATED_PATHWAY	1/74	24/14380	0.116552	0.348945	0.293227	SPHK1	1
BUSSLINGER_GASTRIC_PPP1R1B_POSITIVE_CELLS	2/74	114/14380	0.116628	0.348945	0.293227	TUBA1B/SDC4	2
HOWARD_NEUTROPHIL_INACT_MONOV_INFLUENZA_A_INDONESIA_05_2005_H5N1_AGE_18_49YO_3DY_UP	2/74	114/14380	0.116628	0.348945	0.293227	RHOC/AGRN	2
WANG_ESOPHAGUS_CANCER_VS_NORMAL_UP	2/74	114/14380	0.116628	0.348945	0.293227	TNFRSF12A/SDC4	2
WP_ALZHEIMERS_DISEASE	3/74	232/14380	0.117302	0.35056	0.294585	TUBA1B/CAPN2/TUBB	3
WP_ALZHEIMERS_DISEASE_AND_MIRNA_EFFECTS	3/74	232/14380	0.117302	0.35056	0.294585	TUBA1B/CAPN2/TUBB	3
GSE1740_MCSF_VS_MCSF_AND_IFNG_DAY2_DERIVED_MACROPHAGE_WITH_IFNA_STIM_DN	2/74	115/14380	0.118313	0.353377	0.296952	MCM4/PSRC1	2
GAUTAM_EYE_IRIS_CILIARY_BODY_PIGMENTED_CILIARY_BODY_CELLS	2/74	116/14380	0.120004	0.358018	0.300852	PFKP/LSR	2
OUELLET_OVARIAN_CANCER_INVASIVE_VS_LMP_UP	2/74	116/14380	0.120004	0.358018	0.300852	PARP1/HMGB2	2
BENNETT_SYSTEMIC_LUPUS_ERYTHEMATOSUS	1/74	25/14380	0.121106	0.359247	0.301885	AGRN	1
BIOCARTA_CARM_ER_PATHWAY	1/74	25/14380	0.121106	0.359247	0.301885	H3C14	1
CHIN_BREAST_CANCER_COPY_NUMBER_UP	1/74	25/14380	0.121106	0.359247	0.301885	MYBL2	1
HANN_RESISTANCE_TO_BCL2_INHIBITOR_UP	1/74	25/14380	0.121106	0.359247	0.301885	TAGLN2	1
PID_HDAC_CLASSIII_PATHWAY	1/74	25/14380	0.121106	0.359247	0.301885	TUBA1B	1
PID_LIS1_PATHWAY	1/74	25/14380	0.121106	0.359247	0.301885	NUDC	1
REACTOME_GAP_FILLING_DNA_REPAIR_SYNTHESIS_AND_LIGATION_IN_GG_NER	1/74	25/14380	0.121106	0.359247	0.301885	POLD1	1
REACTOME_NOTCH2_ACTIVATION_AND_TRANSMISSION_OF_SIGNAL_TO_THE_NUCLEUS	1/74	25/14380	0.121106	0.359247	0.301885	MDK	1
WP_SPHINGOLIPID_METABOLISM_OVERVIEW	1/74	25/14380	0.121106	0.359247	0.301885	SPHK1	1
XU_HGF_SIGNALING_NOT_VIA_AKT1_6HR	1/74	25/14380	0.121106	0.359247	0.301885	LSR	1
GSE3565_DUSP1_VS_WT_SPLENOCYTES_POST_LPS_INJECTION_DN	2/74	117/14380	0.121702	0.360808	0.303196	TPM3/CAPN2	2
QI_PBMC_ZOSTAVAX_AGE_50_75YO_CORRELATED_WITH_EXPANSION_OF_VZV_SPECIFIC_T_CELLS_TO_PEAK_AT_1DY_POSITIVE	3/74	236/14380	0.121776	0.360823	0.303209	PARP1/TAGLN2/TUBB	3
KAAB_HEART_ATRIUM_VS_VENTRICLE_DN	3/74	237/14380	0.122904	0.363959	0.305844	PFKP/PARP1/CAPN2	3
GSE16385_IFNG_TNF_VS_IL4_STIM_MACROPHAGE_DN	2/74	118/14380	0.123405	0.365027	0.306741	TROAP/PLK1	2
GSE6566_STRONG_VS_WEAK_DC_STIMULATED_CD4_TCELL_UP	2/74	118/14380	0.123405	0.365027	0.306741	PFKP/TCOF1	2
GSE22886_NEUTROPHIL_VS_MONOCYTE_UP	2/74	119/14380	0.125114	0.366118	0.307659	CIT/H3C10	2
WP_DNA_REPAIR_PATHWAYS_FULL_NETWORK	2/74	119/14380	0.125114	0.366118	0.307659	POLD1/PARP1	2
BILD_HRAS_ONCOGENIC_SIGNATURE	3/74	239/14380	0.125172	0.366118	0.307659	TNFRSF12A/SDC4/SLC16A3	3
BRACHAT_RESPONSE_TO_METHOTREXATE_DN	1/74	26/14380	0.125637	0.366118	0.307659	ENO1	1
CONRAD_STEM_CELL	1/74	26/14380	0.125637	0.366118	0.307659	MYBL2	1
CUI_TCF21_TARGETS_DN	1/74	26/14380	0.125637	0.366118	0.307659	H3C15	1
DESCARTES_FETAL_HEART_LYMPHATIC_ENDOTHELIAL_CELLS	1/74	26/14380	0.125637	0.366118	0.307659	SPHK1	1
DURANTE_ADULT_OLFACTORY_NEUROEPITHELIUM_GLOBOSE_BASAL_CELLS	1/74	26/14380	0.125637	0.366118	0.307659	TUBB	1
GROSS_ELK3_TARGETS_UP	1/74	26/14380	0.125637	0.366118	0.307659	TUBA1B	1
KEGG_ALANINE_ASPARTATE_AND_GLUTAMATE_METABOLISM	1/74	26/14380	0.125637	0.366118	0.307659	CAD	1
KEGG_HOMOLOGOUS_RECOMBINATION	1/74	26/14380	0.125637	0.366118	0.307659	POLD1	1
KEGG_MEDICUS_REFERENCE_ACTIVATION_OF_PRC2.2_BY_UBIQUITINATION_OF_H2AK119_IN_GERMLINE_GENES	1/74	26/14380	0.125637	0.366118	0.307659	H2AC4	1
KEGG_MEDICUS_REFERENCE_MISMATCH_REPAIR	1/74	26/14380	0.125637	0.366118	0.307659	POLD1	1
LEIN_LOCALIZED_TO_PROXIMAL_DENDRITES	1/74	26/14380	0.125637	0.366118	0.307659	KIFC1	1
REACTOME_G0_AND_EARLY_G1	1/74	26/14380	0.125637	0.366118	0.307659	MYBL2	1
REACTOME_INFECTION_WITH_MYCOBACTERIUM_TUBERCULOSIS	1/74	26/14380	0.125637	0.366118	0.307659	ENO1	1
REACTOME_POLYMERASE_SWITCHING_ON_THE_C_STRAND_OF_THE_TELOMERE	1/74	26/14380	0.125637	0.366118	0.307659	POLD1	1
REACTOME_SYNDECAN_INTERACTIONS	1/74	26/14380	0.125637	0.366118	0.307659	SDC4	1
RIZ_ERYTHROID_DIFFERENTIATION_HBZ	1/74	26/14380	0.125637	0.366118	0.307659	MCM4	1
TERAO_AOX4_TARGETS_HG_UP	1/74	26/14380	0.125637	0.366118	0.307659	GNA12	1
TIAN_TNF_SIGNALING_VIA_NFKB	1/74	26/14380	0.125637	0.366118	0.307659	SDC4	1
VALK_AML_CLUSTER_4	1/74	26/14380	0.125637	0.366118	0.307659	CAPN2	1
WANG_RESPONSE_TO_BEXAROTENE_UP	1/74	26/14380	0.125637	0.366118	0.307659	HDGF	1
WEINMANN_ADAPTATION_TO_HYPOXIA_UP	1/74	26/14380	0.125637	0.366118	0.307659	SLC16A3	1
WP_16P1311_COPY_NUMBER_VARIATION_SYNDROME	1/74	26/14380	0.125637	0.366118	0.307659	PLK1	1
WP_INTRAFLAGELLAR_TRANSPORT_PROTEINS_BINDING_TO_DYNEIN	1/74	26/14380	0.125637	0.366118	0.307659	DYNC2I2	1
WP_PLEURAL_MESOTHELIOMA	4/74	373/14380	0.125673	0.366118	0.307659	MDK/CIT/HCFC1/UHRF1	4
FAN_OVARY_CL1_GPRC5A_TNFRS12A_HIGH_SELECTABLE_FOLLICLE_STROMAL_CELL	4/74	374/14380	0.126562	0.368503	0.309663	TNFRSF12A/ENO1/LRRC59/CCT5	4
GSE12963_UNINF_VS_ENV_AND_NEF_DEFICIENT_HIV1_INF_CD4_TCELL_DN	2/74	120/14380	0.126829	0.369075	0.310143	CIT/SDC4	2
GSE19198_CTRL_VS_IL21_TREATED_TCELL_1H_UP	2/74	121/14380	0.12855	0.373664	0.314	MTHFD1L/PLK1	2
RASHI_RESPONSE_TO_IONIZING_RADIATION_5	2/74	121/14380	0.12855	0.373664	0.314	PLK1/IQGAP3	2
MCBRYAN_PUBERTAL_BREAST_4_5WK_UP	3/74	243/14380	0.129754	0.375989	0.315953	TNFRSF12A/MDK/SDC4	3
FLOTHO_PEDIATRIC_ALL_THERAPY_RESPONSE_DN	1/74	27/14380	0.130144	0.375989	0.315953	POLD1	1
HWANG_PROSTATE_CANCER_MARKERS	1/74	27/14380	0.130144	0.375989	0.315953	MIF	1
MOOTHA_GLUCONEOGENESIS	1/74	27/14380	0.130144	0.375989	0.315953	ENO1	1
PURWIN_A375_MEWO_COMMON_SOX10_TARGETS	1/74	27/14380	0.130144	0.375989	0.315953	DNMT1	1
ROZANOV_MMP14_TARGETS_DN	1/74	27/14380	0.130144	0.375989	0.315953	SDC4	1
STEIN_ESRRA_TARGETS_RESPONSIVE_TO_ESTROGEN_UP	1/74	27/14380	0.130144	0.375989	0.315953	MCM4	1
WAKABAYASHI_ADIPOGENESIS_PPARG_BOUND_36HR	1/74	27/14380	0.130144	0.375989	0.315953	PLOD3	1
WP_NFKB_SIGNALING_AND_ARTD_FAMILY_MEMBERS	1/74	27/14380	0.130144	0.375989	0.315953	PARP1	1
WP_SPHINGOLIPID_METABOLISM_IN_SENESCENCE	1/74	27/14380	0.130144	0.375989	0.315953	SPHK1	1
ZHANG_ANTIVIRAL_RESPONSE_TO_RIBAVIRIN_UP	1/74	27/14380	0.130144	0.375989	0.315953	MDK	1
REACTOME_DISEASES_OF_GLYCOSYLATION	2/74	122/14380	0.130277	0.376162	0.316099	SDC4/AGRN	2
MENON_FETAL_KIDNEY_7_LOOPOF_HENLE_CELLS_DISTAL	3/74	244/14380	0.130909	0.377779	0.317458	ENO1/SDC4/CAPN2	3
DARWICHE_SKIN_TUMOR_PROMOTER_UP	2/74	123/14380	0.132008	0.380529	0.319769	ENO1/CAPN2	2
GSE1791_CTRL_VS_NEUROMEDINU_IN_T_CELL_LINE_12H_DN	2/74	123/14380	0.132008	0.380529	0.319769	ELF4/PTTG1	2
FAN_OVARY_CL7_ANGEIOGENIC_ENDOTHELIAL_CELL	3/74	246/14380	0.13323	0.383839	0.32255	TPM3/RHOC/TAGLN2	3
ABE_VEGFA_TARGETS_2HR	1/74	28/14380	0.134629	0.385522	0.323964	MCM2	1
FIRESTEIN_CTNNB1_PATHWAY	1/74	28/14380	0.134629	0.385522	0.323964	PLK1	1
JEPSEN_SMRT_TARGETS	1/74	28/14380	0.134629	0.385522	0.323964	TNFRSF12A	1
KEGG_MEDICUS_REFERENCE_CORE_NER_REACTION	1/74	28/14380	0.134629	0.385522	0.323964	POLD1	1
KEGG_THYROID_CANCER	1/74	28/14380	0.134629	0.385522	0.323964	TPM3	1
MOREIRA_RESPONSE_TO_TSA_UP	1/74	28/14380	0.134629	0.385522	0.323964	MIF	1
PID_S1P_S1P3_PATHWAY	1/74	28/14380	0.134629	0.385522	0.323964	GNA12	1
TCGA_GLIOBLASTOMA_COPY_NUMBER_DN	1/74	28/14380	0.134629	0.385522	0.323964	ENO1	1
VALK_AML_CLUSTER_15	1/74	28/14380	0.134629	0.385522	0.323964	GNA12	1
WP_FAMILIAL_PARTIAL_LIPODYSTROPHY	1/74	28/14380	0.134629	0.385522	0.323964	LMNB2	1
WP_SPHINGOLIPID_PATHWAY	1/74	28/14380	0.134629	0.385522	0.323964	SPHK1	1
CHIARADONNA_NEOPLASTIC_TRANSFORMATION_KRAS_UP	2/74	125/14380	0.135488	0.387556	0.325673	DNMT1/UHRF1	2
GSE6674_UNSTIM_VS_CPG_STIM_BCELL_UP	2/74	125/14380	0.135488	0.387556	0.325673	MYBL2/ELF4	2
GSE14000_TRANSLATED_RNA_VS_MRNA_16H_LPS_DC_UP	2/74	126/14380	0.137236	0.391909	0.329331	CIT/UHRF1	2
ICHIBA_GRAFT_VERSUS_HOST_DISEASE_35D_UP	2/74	126/14380	0.137236	0.391909	0.329331	MCM4/PLK1	2
WP_MIRTARGETED_GENES_IN_LEUKOCYTES	2/74	126/14380	0.137236	0.391909	0.329331	TPM3/LMNB2	2
DELACROIX_RAR_BOUND_ES	4/74	387/14380	0.138369	0.393965	0.331059	MYBL2/LSR/MDK/IQGAP3	4
TRAVAGLINI_LUNG_GOBLET_CELL	2/74	127/14380	0.138989	0.393965	0.331059	MDK/RHOC	2
AIYAR_COBRA1_TARGETS_DN	1/74	29/14380	0.139091	0.393965	0.331059	MCM2	1
BIOCARTA_AGR_PATHWAY	1/74	29/14380	0.139091	0.393965	0.331059	AGRN	1
DAZARD_UV_RESPONSE_CLUSTER_G2	1/74	29/14380	0.139091	0.393965	0.331059	UBE2S	1
DESCARTES_MAIN_FETAL_VISCERAL_NEURONS	1/74	29/14380	0.139091	0.393965	0.331059	TUBB	1
HOEK_B_CELL_2011_2012_TIV_ADULT_3DY_UP	1/74	29/14380	0.139091	0.393965	0.331059	CDC20	1
JAZAG_TGFB1_SIGNALING_DN	1/74	29/14380	0.139091	0.393965	0.331059	LSR	1
KEGG_CYSTEINE_AND_METHIONINE_METABOLISM	1/74	29/14380	0.139091	0.393965	0.331059	DNMT1	1
NABA_MATRISOME_HIGHLY_METASTATIC_BREAST_CANCER_TUMOR_CELL_DERIVED	1/74	29/14380	0.139091	0.393965	0.331059	AGRN	1
NEMETH_INFLAMMATORY_RESPONSE_LPS_DN	1/74	29/14380	0.139091	0.393965	0.331059	H2AC4	1
PARK_TRETINOIN_RESPONSE_AND_PML_RARA_FUSION	1/74	29/14380	0.139091	0.393965	0.331059	ELF4	1
REACTOME_REGULATION_OF_MECP2_EXPRESSION_AND_ACTIVITY	1/74	29/14380	0.139091	0.393965	0.331059	AURKB	1
WANG_METASTASIS_OF_BREAST_CANCER_ESR1_DN	1/74	29/14380	0.139091	0.393965	0.331059	CAPN2	1
ZHAN_LATE_DIFFERENTIATION_GENES_UP	1/74	29/14380	0.139091	0.393965	0.331059	CAPN2	1
WP_ADHD_AND_AUTISM_ASD_PATHWAYS	3/74	252/14380	0.140279	0.397115	0.333706	MTHFD1L/DNMT1/HCFC1	3
IVANOVA_HEMATOPOIESIS_INTERMEDIATE_PROGENITOR	2/74	128/14380	0.140746	0.39822	0.334635	PFKP/DYNC2I2	2
GAUTAM_EYE_CORNEA_MELANOCYTES	3/74	253/14380	0.141466	0.40004	0.336164	UBE2S/DYNC2I2/TUBA1B	3
REACTOME_CHROMOSOME_MAINTENANCE	2/74	129/14380	0.142509	0.40238	0.33813	POLD1/H2AC4	2
HADDAD_B_LYMPHOCYTE_PROGENITOR	3/74	254/14380	0.142657	0.40238	0.33813	PLXNA1/HMGB2/H3C10	3
SMID_BREAST_CANCER_RELAPSE_IN_BONE_DN	3/74	254/14380	0.142657	0.40238	0.33813	ENO1/SLC16A3/TAGLN2	3
CROONQUIST_NRAS_SIGNALING_UP	1/74	30/14380	0.14353	0.40238	0.33813	ELF4	1
GAO_SMALL_INTESTINE_24W_C3_ENTEROCYTE_PROGENITOR_SUBTYPE_1	1/74	30/14380	0.14353	0.40238	0.33813	BOP1	1
GAUSSMANN_MLL_AF4_FUSION_TARGETS_G_DN	1/74	30/14380	0.14353	0.40238	0.33813	WDR62	1
PID_AURORA_A_PATHWAY	1/74	30/14380	0.14353	0.40238	0.33813	AURKB	1
REACTOME_ASSEMBLY_AND_CELL_SURFACE_PRESENTATION_OF_NMDA_RECEPTORS	1/74	30/14380	0.14353	0.40238	0.33813	TUBA1B	1
REACTOME_CARBOXYTERMINAL_POST_TRANSLATIONAL_MODIFICATIONS_OF_TUBULIN	1/74	30/14380	0.14353	0.40238	0.33813	TUBA1B	1
REACTOME_COOPERATION_OF_PDCL_PHLP1_AND_TRIC_CCT_IN_G_PROTEIN_BETA_FOLDING	1/74	30/14380	0.14353	0.40238	0.33813	CCT5	1
REACTOME_DOWNREGULATION_OF_SMAD2_3_SMAD4_TRANSCRIPTIONAL_ACTIVITY	1/74	30/14380	0.14353	0.40238	0.33813	PARP1	1
REACTOME_RECOGNITION_OF_DNA_DAMAGE_BY_PCNA_CONTAINING_REPLICATION_COMPLEX	1/74	30/14380	0.14353	0.40238	0.33813	POLD1	1
REACTOME_SYNTHESIS_OF_ACTIVE_UBIQUITIN_ROLES_OF_E1_AND_E2_ENZYMES	1/74	30/14380	0.14353	0.40238	0.33813	UBE2S	1
ROZANOV_MMP14_TARGETS_SUBSET	1/74	30/14380	0.14353	0.40238	0.33813	MDK	1
WP_GASTRIC_CANCER_NETWORK_2	1/74	30/14380	0.14353	0.40238	0.33813	LMNB2	1
ZHAN_MULTIPLE_MYELOMA_SUBGROUPS	1/74	30/14380	0.14353	0.40238	0.33813	MAZ	1
FOSTER_TOLERANT_MACROPHAGE_DN	4/74	393/14380	0.143965	0.403382	0.338972	TNFRSF12A/SDC4/SPHK1/AGRN	4
GSE26488_WT_VS_HDAC7_KO_DOUBLE_POSITIVE_THYMOCYTE_DN	2/74	130/14380	0.144276	0.404036	0.339522	MDK/SLC16A3	2
GSE16386_IL4_VS_IL4_AND_ROSIGLITAZONE_STIM_MACROPHAGE_6H_DN	2/74	131/14380	0.146048	0.40812	0.342954	CDC20/PSRC1	2
GSE2124_CTRL_VS_LYMPHOTOXIN_BETA_TREATED_MLN_UP	2/74	131/14380	0.146048	0.40812	0.342954	ELF4/SLC16A3	2
GSE37605_NOD_VS_C57BL6_IRES_GFP_TREG_UP	2/74	131/14380	0.146048	0.40812	0.342954	ELF4/AURKB	2
GSE4142_NAIVE_VS_MEMORY_BCELL_DN	2/74	131/14380	0.146048	0.40812	0.342954	TMEM132A/TPM3	2
DESCARTES_FETAL_EYE_MICROGLIA	2/74	132/14380	0.147825	0.410342	0.344821	ELF4/CDCA5	2
GSE40274_CTRL_VS_GATA1_TRANSDUCED_ACTIVATED_CD4_TCELL_UP	2/74	132/14380	0.147825	0.410342	0.344821	PLXNA1/DNMT1	2
NIKOLSKY_BREAST_CANCER_8Q23_Q24_AMPLICON	2/74	132/14380	0.147825	0.410342	0.344821	TONSL/BOP1	2
BILANGES_SERUM_SENSITIVE_VIA_TSC2	1/74	31/14380	0.147947	0.410342	0.344821	KIFC1	1
CUI_TCF21_TARGETS_UP	1/74	31/14380	0.147947	0.410342	0.344821	MDK	1
DORSAM_HOXA9_TARGETS_DN	1/74	31/14380	0.147947	0.410342	0.344821	SDC4	1
HOFFMANN_SMALL_PRE_BII_TO_IMMATURE_B_LYMPHOCYTE_DN	1/74	31/14380	0.147947	0.410342	0.344821	CDC20	1
KEGG_FRUCTOSE_AND_MANNOSE_METABOLISM	1/74	31/14380	0.147947	0.410342	0.344821	PFKP	1
KEGG_MEDICUS_REFERENCE_HOMOLOGOUS_RECOMBINATION	1/74	31/14380	0.147947	0.410342	0.344821	POLD1	1
MUELLER_METHYLATED_IN_GLIOBLASTOMA	1/74	31/14380	0.147947	0.410342	0.344821	LSR	1
REACTOME_REGULATION_OF_PYRUVATE_METABOLISM	1/74	31/14380	0.147947	0.410342	0.344821	PDP1	1
REACTOME_TRANSCRIPTIONAL_REGULATION_BY_THE_AP_2_TFAP2_FAMILY_OF_TRANSCRIPTION_FACTORS	1/74	31/14380	0.147947	0.410342	0.344821	MYBL2	1
REACTOME_TURBULENT_OSCILLATORY_DISTURBED_FLOW_SHEAR_STRESS_ACTIVATES_SIGNALING_BY_PIEZO1_AND_INTEGRINS_IN_ENDOTHELIAL_CELLS	1/74	31/14380	0.147947	0.410342	0.344821	CAPN2	1
VALK_AML_WITH_CEBPA	1/74	31/14380	0.147947	0.410342	0.344821	GNA12	1
NAKAYA_MYELOID_DENDRITIC_CELL_FLUMIST_AGE_18_50YO_7DY_DN	3/74	259/14380	0.148661	0.412102	0.3463	SAE1/PTTG1/AGRN	3
GSE21927_SPLEEN_VS_TUMOR_MONOCYTE_BALBC_UP	2/74	133/14380	0.149606	0.413842	0.347762	NCAPD2/LSR	2
GSE37605_NOD_VS_C57BL6_IRES_GFP_TREG_DN	2/74	133/14380	0.149606	0.413842	0.347762	DNMT1/CAPN2	2
UDAYAKUMAR_MED1_TARGETS_UP	2/74	133/14380	0.149606	0.413842	0.347762	SLC16A3/BOP1	2
WILCOX_RESPONSE_TO_PROGESTERONE_UP	2/74	133/14380	0.149606	0.413842	0.347762	CDC20/HMGB2	2
TRAVAGLINI_LUNG_BRONCHIAL_VESSEL_2_CELL	3/74	261/14380	0.151085	0.417712	0.351014	TNFRSF12A/TUBA1B/PFDN2	3
DARWICHE_SQUAMOUS_CELL_CARCINOMA_UP	2/74	134/14380	0.151392	0.417855	0.351134	ENO1/CAPN2	2
GSE7460_CTRL_VS_FOXP3_OVEREXPR_TCONV_UP	2/74	134/14380	0.151392	0.417855	0.351134	POLD1/PLXNA1	2
PROVENZANI_METASTASIS_DN	2/74	134/14380	0.151392	0.417855	0.351134	PLOD3/SDC4	2
REACTOME_SIGNALING_BY_INTERLEUKINS	4/74	401/14380	0.151566	0.417855	0.351134	H3C14/H3C15/MIF/H3C10	4
DESCARTES_FETAL_HEART_ERYTHROBLASTS	3/74	262/14380	0.152303	0.417855	0.351134	TIMELESS/HDGF/KIFC1	3
PID_INTEGRIN_A4B1_PATHWAY	1/74	32/14380	0.152341	0.417855	0.351134	MDK	1
PLASARI_TGFB1_SIGNALING_VIA_NFIC_1HR_UP	1/74	32/14380	0.152341	0.417855	0.351134	PDP1	1
REACTOME_NCAM1_INTERACTIONS	1/74	32/14380	0.152341	0.417855	0.351134	AGRN	1
REACTOME_PLASMA_LIPOPROTEIN_CLEARANCE	1/74	32/14380	0.152341	0.417855	0.351134	LSR	1
REACTOME_TERMINATION_OF_TRANSLESION_DNA_SYNTHESIS	1/74	32/14380	0.152341	0.417855	0.351134	POLD1	1
SEMENZA_HIF1_TARGETS	1/74	32/14380	0.152341	0.417855	0.351134	ENO1	1
WP_MAPK_SIGNALING_AND_ARTD_FAMILY_MEMBERS	1/74	32/14380	0.152341	0.417855	0.351134	PARP1	1
WP_SPLICING_FACTOR_NOVA_REGULATED_SYNAPTIC_PROTEINS	1/74	32/14380	0.152341	0.417855	0.351134	AGRN	1
YAO_TEMPORAL_RESPONSE_TO_PROGESTERONE_CLUSTER_15	1/74	32/14380	0.152341	0.417855	0.351134	AURKB	1
ZHONG_PFC_C3_UNKNOWN_INP	1/74	32/14380	0.152341	0.417855	0.351134	CDCA8	1
GSE22342_CD11C_HIGH_VS_LOW_DECIDUAL_MACROPHAGES_DN	2/74	135/14380	0.153182	0.41994	0.352887	PSRC1/H2AC4	2
GSE14415_INDUCED_VS_NATURAL_TREG_UP	2/74	136/14380	0.154976	0.423966	0.35627	PTTG1/PDP1	2
GSE22045_TREG_VS_TCONV_UP	2/74	136/14380	0.154976	0.423966	0.35627	TMEM132A/SDC4	2
GSE2585_CD80_HIGH_VS_LOW_MTEC_DN	2/74	136/14380	0.154976	0.423966	0.35627	MCM2/CAD	2
GSE6259_33D1_POS_DC_VS_BCELL_DN	2/74	136/14380	0.154976	0.423966	0.35627	TIMELESS/CIT	2
CHESLER_BRAIN_HIGHEST_GENETIC_VARIANCE	1/74	33/14380	0.156713	0.425532	0.357585	PTTG1	1
DORN_ADENOVIRUS_INFECTION_12HR_DN	1/74	33/14380	0.156713	0.425532	0.357585	TNFRSF12A	1
FIGUEROA_AML_METHYLATION_CLUSTER_3_DN	1/74	33/14380	0.156713	0.425532	0.357585	H2AC11	1
KORKOLA_TERATOMA	1/74	33/14380	0.156713	0.425532	0.357585	CDC20	1
NIKOLSKY_BREAST_CANCER_7P22_AMPLICON	1/74	33/14380	0.156713	0.425532	0.357585	GNA12	1
ONO_AML1_TARGETS_DN	1/74	33/14380	0.156713	0.425532	0.357585	PARP1	1
PID_HDAC_CLASSII_PATHWAY	1/74	33/14380	0.156713	0.425532	0.357585	TUBA1B	1
REACTOME_FORMATION_OF_THE_DYSTROPHIN_GLYCOPROTEIN_COMPLEX_DGC	1/74	33/14380	0.156713	0.425532	0.357585	AGRN	1
RICKMAN_HEAD_AND_NECK_CANCER_F	1/74	33/14380	0.156713	0.425532	0.357585	TPM3	1
SCHLOSSER_MYC_AND_SERUM_RESPONSE_SYNERGY	1/74	33/14380	0.156713	0.425532	0.357585	TAGLN2	1
SIG_CD40PATHWAYMAP	1/74	33/14380	0.156713	0.425532	0.357585	TONSL	1
GSE11961_PLASMA_CELL_DAY7_VS_MEMORY_BCELL_DAY40_DN	2/74	137/14380	0.156775	0.425532	0.357585	MCM2/KIF2C	2
GSE26928_CENTR_MEMORY_VS_CXCR5_POS_CD4_TCELL_UP	2/74	137/14380	0.156775	0.425532	0.357585	PPM1G/SLC16A3	2
GSE36476_YOUNG_VS_OLD_DONOR_MEMORY_CD4_TCELL_72H_TSST_ACT_UP	2/74	137/14380	0.156775	0.425532	0.357585	KIF2C/PTTG1	2
IBRAHIM_NRF1_DOWN	2/74	137/14380	0.156775	0.425532	0.357585	HMGB2/AGRN	2
SU_HO_CONV_CENT_CHONDROSARCOMA_LEUKOCYTE_C3_SKELETAL_PROGENITOR_LIKE_CELL	3/74	267/14380	0.158436	0.429305	0.360756	MDK/SDC4/CCT5	3
DARWICHE_PAPILLOMA_RISK_LOW_UP	2/74	138/14380	0.158577	0.429305	0.360756	ENO1/CAPN2	2
GAUTAM_EYE_CORNEA_CYTOTOXIC_T_CELLS	2/74	138/14380	0.158577	0.429305	0.360756	PLOD3/ENTREP3	2
GSE32255_UNSTIM_VS_4H_LPS_STIM_DC_DN	2/74	138/14380	0.158577	0.429305	0.360756	NUDC/H2AC4	2
GSE6269_HEALTHY_VS_STAPH_AUREUS_INF_PBMC_DN	2/74	138/14380	0.158577	0.429305	0.360756	SDC4/GNA12	2
GSE28130_ACTIVATED_VS_INDUCEED_TREG_DN	2/74	139/14380	0.160384	0.432212	0.363199	GNA12/ENTREP3	2
GSE40274_EOS_VS_FOXP3_AND_EOS_TRANSDUCED_ACTIVATED_CD4_TCELL_UP	2/74	139/14380	0.160384	0.432212	0.363199	PLXNA1/PFDN2	2
SMITH_TERT_TARGETS_UP	2/74	139/14380	0.160384	0.432212	0.363199	ELF4/UBE2S	2
HELLER_HDAC_TARGETS_SILENCED_BY_METHYLATION_DN	3/74	269/14380	0.160911	0.432212	0.363199	MYBL2/HDGF/CAPN2	3
BYSTROEM_CORRELATED_WITH_IL5_UP	1/74	34/14380	0.161063	0.432212	0.363199	HDGF	1
DESCARTES_FETAL_EYE_LENS_FIBRE_CELLS	1/74	34/14380	0.161063	0.432212	0.363199	TIMELESS	1
GAO_LARGE_INTESTINE_24W_C10_ENTEROCYTE	1/74	34/14380	0.161063	0.432212	0.363199	TONSL	1
HANN_RESISTANCE_TO_BCL2_INHIBITOR_DN	1/74	34/14380	0.161063	0.432212	0.363199	SDC4	1
HOUSTIS_ROS	1/74	34/14380	0.161063	0.432212	0.363199	SDC4	1
KEGG_SPHINGOLIPID_METABOLISM	1/74	34/14380	0.161063	0.432212	0.363199	SPHK1	1
LUI_TARGETS_OF_PAX8_PPARG_FUSION	1/74	34/14380	0.161063	0.432212	0.363199	SDC4	1
REACTOME_GAP_JUNCTION_TRAFFICKING_AND_REGULATION	1/74	34/14380	0.161063	0.432212	0.363199	TUBA1B	1
REACTOME_GENE_AND_PROTEIN_EXPRESSION_BY_JAK_STAT_SIGNALING_AFTER_INTERLEUKIN_12_STIMULATION	1/74	34/14380	0.161063	0.432212	0.363199	MIF	1
REACTOME_NUCLEAR_EVENTS_STIMULATED_BY_ALK_SIGNALING_IN_CANCER	1/74	34/14380	0.161063	0.432212	0.363199	DNMT1	1
REACTOME_SIGNALING_BY_NOTCH2	1/74	34/14380	0.161063	0.432212	0.363199	MDK	1
REACTOME_TELOMERE_C_STRAND_LAGGING_STRAND_SYNTHESIS	1/74	34/14380	0.161063	0.432212	0.363199	POLD1	1
WP_AKT_SIGNALING_AND_ARTD_FAMILY_MEMBERS	1/74	34/14380	0.161063	0.432212	0.363199	PARP1	1
THAKAR_PBMC_INACTIVATED_INFLUENZA_AGE_21_30YO_RESPONDERS_28DY_UP	4/74	411/14380	0.161282	0.432577	0.363506	GNA12/H2AC11/H3C14/H3C10	4
GSE12003_MIR223_KO_VS_WT_BM_PROGENITOR_4D_CULTURE_DN	2/74	140/14380	0.162194	0.433875	0.364597	SLC16A3/KIF2C	2
GSE15930_STIM_VS_STIM_AND_TRICHOSTATINA_24H_CD8_T_CELL_UP	2/74	140/14380	0.162194	0.433875	0.364597	IQGAP3/MIF	2
GSE3203_WT_VS_IFNAR1_KO_INFLUENZA_INFECTED_LN_BCELL_UP	2/74	140/14380	0.162194	0.433875	0.364597	PTTG1/KIFC1	2
GSE5589_WT_VS_IL6_KO_LPS_AND_IL6_STIM_MACROPHAGE_45MIN_UP	2/74	140/14380	0.162194	0.433875	0.364597	DYNC2I2/CDCA5	2
REACTOME_ANTIVIRAL_MECHANISM_BY_IFN_STIMULATED_GENES	2/74	140/14380	0.162194	0.433875	0.364597	TUBA1B/SPHK1	2
IBRAHIM_NRF1_UP	4/74	412/14380	0.162266	0.433875	0.364597	NUDC/LRRC59/TPM3/CCT5	4
FIGUEROA_AML_METHYLATION_CLUSTER_3_UP	2/74	141/14380	0.164008	0.438309	0.368323	PFDN2/UHRF1	2
DESCARTES_MAIN_FETAL_SATELLITE_CELLS	1/74	35/14380	0.16539	0.439969	0.369718	LMNB2	1
HARALAMBIEVA_PBMC_M_M_R_II_AGE_13_16YO_STIMULATED_VS_UNSTIMULATED_3_TO_7YR_POST_TOP_DEG_UP	1/74	35/14380	0.16539	0.439969	0.369718	TNFRSF12A	1
KEGG_TYROSINE_METABOLISM	1/74	35/14380	0.16539	0.439969	0.369718	MIF	1
NABA_BASEMENT_MEMBRANES	1/74	35/14380	0.16539	0.439969	0.369718	AGRN	1
NIKOLSKY_BREAST_CANCER_1Q21_AMPLICON	1/74	35/14380	0.16539	0.439969	0.369718	ENTREP3	1
REACTOME_AGGREPHAGY	1/74	35/14380	0.16539	0.439969	0.369718	TUBA1B	1
REACTOME_RHOH_GTPASE_CYCLE	1/74	35/14380	0.16539	0.439969	0.369718	TUBA1B	1
REACTOME_SPHINGOLIPID_DE_NOVO_BIOSYNTHESIS	1/74	35/14380	0.16539	0.439969	0.369718	SPHK1	1
WP_G13_SIGNALING	1/74	35/14380	0.16539	0.439969	0.369718	CIT	1
GSE14026_TH1_VS_TH17_UP	2/74	142/14380	0.165826	0.440454	0.370125	MDK/PPM1G	2
GSE37605_C57BL6_VS_NOD_FOXP3_IRES_GFP_TCONV_DN	2/74	142/14380	0.165826	0.440454	0.370125	TCOF1/SLC16A3	2
THAKAR_PBMC_INACTIVATED_INFLUENZA_AGE_70PLS_NONRESPONDER_2DY_DN	2/74	142/14380	0.165826	0.440454	0.370125	ENTREP3/HCFC1	2
JIANG_MELANOMA_TRM8_CD4	4/74	416/14380	0.166225	0.441289	0.370826	ENO1/TPM3/TAGLN2/MIF	4
GSE29618_PRE_VS_DAY7_FLU_VACCINE_MDC_UP	2/74	143/14380	0.167648	0.444386	0.373429	CDC20/PTTG1	2
JOHNSTONE_PARVB_TARGETS_2_UP	2/74	143/14380	0.167648	0.444386	0.373429	LSR/MDK	2
SHEN_SMARCA2_TARGETS_DN	2/74	143/14380	0.167648	0.444386	0.373429	MYBL2/TROAP	2
GRYDER_PAX3FOXO1_TOP_ENHANCERS	4/74	418/14380	0.168218	0.44567	0.374508	MCM2/MCM3/PARP1/MIF	4
LAKE_ADULT_KIDNEY_C8_DECENDING_THIN_LIMB	3/74	275/14380	0.168406	0.445943	0.374737	ENO1/TPM3/CAPN2	3
GSE34156_UNTREATED_VS_24H_NOD2_AND_TLR1_TLR2_LIGAND_TREATED_MONOCYTE_UP	2/74	144/14380	0.169473	0.44663	0.375315	ELF4/SLC16A3	2
TRAVAGLINI_LUNG_DIFFERENTIATING_BASAL_CELL	2/74	144/14380	0.169473	0.44663	0.375315	MDK/RHOC	2
AMIT_SERUM_RESPONSE_480_MCF10A	1/74	36/14380	0.169695	0.44663	0.375315	MCM10	1
CHANDRAN_METASTASIS_TOP50_UP	1/74	36/14380	0.169695	0.44663	0.375315	TUBA1B	1
HAN_JNK_SINGALING_DN	1/74	36/14380	0.169695	0.44663	0.375315	PFKP	1
HERNANDEZ_MITOTIC_ARREST_BY_DOCETAXEL_1_DN	1/74	36/14380	0.169695	0.44663	0.375315	TUBB	1
HU_GENOTOXIC_DAMAGE_24HR	1/74	36/14380	0.169695	0.44663	0.375315	H2AC4	1
LEE_LIVER_CANCER_CIPROFIBRATE_DN	1/74	36/14380	0.169695	0.44663	0.375315	MCM10	1
LIANG_HEMATOPOIESIS_STEM_CELL_NUMBER_SMALL_VS_HUGE_UP	1/74	36/14380	0.169695	0.44663	0.375315	AGRN	1
MA_MYELOID_DIFFERENTIATION_DN	1/74	36/14380	0.169695	0.44663	0.375315	PPM1G	1
REACTOME_RHOV_GTPASE_CYCLE	1/74	36/14380	0.169695	0.44663	0.375315	TPM3	1
TARTE_PLASMA_CELL_VS_B_LYMPHOCYTE_DN	1/74	36/14380	0.169695	0.44663	0.375315	ELF4	1
GSE13306_TREG_RA_VS_TCONV_RA_DN	2/74	146/14380	0.173133	0.4543	0.38176	HDGF/SPHK1	2
GSE2585_THYMIC_DC_VS_THYMIC_MACROPHAGE_UP	2/74	146/14380	0.173133	0.4543	0.38176	MYBL2/PTTG1	2
GSE7548_NAIVE_VS_DAY28_PCC_IMMUNIZATION_CD4_TCELL_DN	2/74	146/14380	0.173133	0.4543	0.38176	PKMYT1/HDGF	2
KAAB_FAILED_HEART_ATRIUM_DN	2/74	146/14380	0.173133	0.4543	0.38176	MCM3/HDGF	2
REACTOME_RHOA_GTPASE_CYCLE	2/74	146/14380	0.173133	0.4543	0.38176	CIT/IQGAP3	2
WHITFIELD_CELL_CYCLE_S	2/74	146/14380	0.173133	0.4543	0.38176	PKMYT1/CDCA5	2
APPIERTO_RESPONSE_TO_FENRETINIDE_UP	1/74	37/14380	0.173979	0.454458	0.381892	SDC4	1
DORN_ADENOVIRUS_INFECTION_32HR_DN	1/74	37/14380	0.173979	0.454458	0.381892	TNFRSF12A	1
FIGUEROA_AML_METHYLATION_CLUSTER_1_DN	1/74	37/14380	0.173979	0.454458	0.381892	H2AC11	1
GENTILE_UV_RESPONSE_CLUSTER_D8	1/74	37/14380	0.173979	0.454458	0.381892	PARP1	1
HEIDENBLAD_AMPLICON_8Q24_DN	1/74	37/14380	0.173979	0.454458	0.381892	MDK	1
HEIDENBLAD_AMPLICON_8Q24_UP	1/74	37/14380	0.173979	0.454458	0.381892	TROAP	1
ICHIBA_GRAFT_VERSUS_HOST_DISEASE_35D_DN	1/74	37/14380	0.173979	0.454458	0.381892	MCM10	1
ONO_FOXP3_TARGETS_DN	1/74	37/14380	0.173979	0.454458	0.381892	PARP1	1
REACTOME_SMOOTH_MUSCLE_CONTRACTION	1/74	37/14380	0.173979	0.454458	0.381892	TPM3	1
GSE21033_3H_VS_12H_POLYIC_STIM_DC_UP	2/74	147/14380	0.174968	0.455215	0.382529	LRRC59/LMNB2	2
GSE2128_CTRL_VS_MIMETOPE_NEGATIVE_SELECTION_DP_THYMOCYTE_C57BL6_UP	2/74	147/14380	0.174968	0.455215	0.382529	UBE2S/AGRN	2
GSE22527_ANTI_CD3_INVIVO_VS_UNTREATED_MOUSE_TREG_UP	2/74	147/14380	0.174968	0.455215	0.382529	TNFRSF12A/CAPN2	2
GSE35543_IN_VIVO_NTREG_VS_CONVERTED_EX_ITREG_UP	2/74	147/14380	0.174968	0.455215	0.382529	CAD/PFDN2	2
GSE5589_WT_VS_IL10_KO_LPS_AND_IL6_STIM_MACROPHAGE_45MIN_UP	2/74	147/14380	0.174968	0.455215	0.382529	TNFRSF12A/SDC4	2
GSE6269_STAPH_AUREUS_VS_STREP_PNEUMO_INF_PBMC_UP	2/74	147/14380	0.174968	0.455215	0.382529	SDC4/BOP1	2
GSE6875_TCONV_VS_TREG_DN	2/74	147/14380	0.174968	0.455215	0.382529	PLXNA1/CCT5	2
REACTOME_MITF_M_REGULATED_MELANOCYTE_DEVELOPMENT	2/74	147/14380	0.174968	0.455215	0.382529	MCM2/PLK1	2
GAUTAM_EYE_CORNEA_ELF3_HIGH_EPITHELIAL_CELLS	2/74	148/14380	0.176807	0.457924	0.384805	TAGLN2/MIF	2
GSE16385_IFNG_TNF_VS_ROSIGLITAZONE_STIM_MACROPHAGE_UP	2/74	148/14380	0.176807	0.457924	0.384805	SLC16A3/PLK1	2
GSE21063_CTRL_VS_ANTI_IGM_STIM_BCELL_3H_UP	2/74	148/14380	0.176807	0.457924	0.384805	LSR/MTHFD1L	2
GSE37605_FOXP3_FUSION_GFP_VS_IRES_GFP_TREG_NOD_DN	2/74	148/14380	0.176807	0.457924	0.384805	ELF4/CAPN2	2
GSE8685_IL15_ACT_IL2_STARVED_VS_IL21_ACT_IL2_STARVED_CD4_TCELL_UP	2/74	148/14380	0.176807	0.457924	0.384805	SDC4/CDCA8	2
GSE9037_WT_VS_IRAK4_KO_LPS_1H_STIM_BMDM_DN	2/74	148/14380	0.176807	0.457924	0.384805	KIF2C/PTTG1	2
BALDWIN_PRKCI_TARGETS_UP	1/74	38/14380	0.178241	0.457924	0.384805	MAZ	1
BROWNE_HCMV_INFECTION_1HR_UP	1/74	38/14380	0.178241	0.457924	0.384805	MAZ	1
DORN_ADENOVIRUS_INFECTION_48HR_DN	1/74	38/14380	0.178241	0.457924	0.384805	TNFRSF12A	1
EHLERS_ANEUPLOIDY_UP	1/74	38/14380	0.178241	0.457924	0.384805	RHOC	1
GAO_STOMACH_24W_C1_PROCRPOS_MULTIPOTENT_PROGENITOR	1/74	38/14380	0.178241	0.457924	0.384805	UBE2S	1
GEISS_RESPONSE_TO_DSRNA_UP	1/74	38/14380	0.178241	0.457924	0.384805	HMGB2	1
JAERVINEN_AMPLIFIED_IN_LARYNGEAL_CANCER	1/74	38/14380	0.178241	0.457924	0.384805	CCT5	1
KEGG_MEDICUS_REFERENCE_GENE_SILENCING_BY_METHYLATION_OF_H3K27_AND_UBIQUITINATION_OF_H2AK119	1/74	38/14380	0.178241	0.457924	0.384805	H2AC4	1
LIANG_HEMATOPOIESIS_STEM_CELL_NUMBER_LARGE_VS_TINY_DN	1/74	38/14380	0.178241	0.457924	0.384805	HCFC1	1
LIANG_HEMATOPOIESIS_STEM_CELL_NUMBER_LARGE_VS_TINY_UP	1/74	38/14380	0.178241	0.457924	0.384805	PTTG1	1
MEISSNER_BRAIN_HCP_WITH_H3K4ME2_AND_H3K27ME3	1/74	38/14380	0.178241	0.457924	0.384805	SPHK1	1
NABA_MATRISOME_HIGHLY_METASTATIC_BREAST_CANCER	1/74	38/14380	0.178241	0.457924	0.384805	AGRN	1
REACTOME_DISEASES_OF_MITOTIC_CELL_CYCLE	1/74	38/14380	0.178241	0.457924	0.384805	UBE2S	1
REACTOME_DNA_DAMAGE_RECOGNITION_IN_GG_NER	1/74	38/14380	0.178241	0.457924	0.384805	PARP1	1
REACTOME_RECYCLING_PATHWAY_OF_L1	1/74	38/14380	0.178241	0.457924	0.384805	TUBA1B	1
REACTOME_TRANSCRIPTIONAL_REGULATION_BY_VENTX	1/74	38/14380	0.178241	0.457924	0.384805	UBE2S	1
SCHAEFFER_PROSTATE_DEVELOPMENT_12HR_DN	1/74	38/14380	0.178241	0.457924	0.384805	TUBA1B	1
WP_CATABOLISM_OF_SKELETAL_MUSCLE_IN_CACHEXIA	1/74	38/14380	0.178241	0.457924	0.384805	TNFRSF12A	1
WP_TARGETED_AGENTS_IN_TRIPLE_NEGATIVE_BREAST_CANCER	1/74	38/14380	0.178241	0.457924	0.384805	PARP1	1
DARWICHE_PAPILLOMA_RISK_HIGH_DN	2/74	149/14380	0.178648	0.457924	0.384805	TPM3/CAPN2	2
GSE22935_UNSTIM_VS_24H_MBOVIS_BCG_STIM_MYD88_KO_MACROPHAGE_DN	2/74	149/14380	0.178648	0.457924	0.384805	ELF4/AGRN	2
GSE2706_R848_VS_LPS_8H_STIM_DC_DN	2/74	149/14380	0.178648	0.457924	0.384805	SDC4/CAPN2	2
GSE28737_BCL6_HET_VS_BCL6_KO_MARGINAL_ZONE_BCELL_UP	2/74	149/14380	0.178648	0.457924	0.384805	TIMELESS/PTTG1	2
GSE3691_IFN_PRODUCING_KILLER_DC_VS_CONVENTIONAL_DC_SPLEEN_DN	2/74	149/14380	0.178648	0.457924	0.384805	TUBA1B/TAGLN2	2
CHIANG_LIVER_CANCER_SUBCLASS_CTNNB1_DN	2/74	150/14380	0.180493	0.461742	0.388014	LSR/SPHK1	2
GSE15659_NAIVE_CD4_TCELL_VS_ACTIVATED_TREG_DN	2/74	150/14380	0.180493	0.461742	0.388014	PSRC1/RHOC	2
GSE3982_BASOPHIL_VS_NKCELL_DN	2/74	150/14380	0.180493	0.461742	0.388014	POLD1/CAD	2
SMIRNOV_CIRCULATING_ENDOTHELIOCYTES_IN_CANCER_UP	2/74	150/14380	0.180493	0.461742	0.388014	ELF4/SPHK1	2
GAUTAM_EYE_CHOROID_SCLERA_MELANOCYTES	2/74	151/14380	0.18234	0.464772	0.39056	NUDC/CCT5	2
RUBENSTEIN_SKELETAL_MUSCLE_FBN1_FAP_CELLS	3/74	286/14380	0.182409	0.464772	0.39056	ENO1/TUBA1B/TUBB	3
BILBAN_B_CLL_LPL_DN	1/74	39/14380	0.182481	0.464772	0.39056	HMGB2	1
DESCARTES_FETAL_PLACENTA_SYNCYTIOTROPHOBLASTS_AND_VILLOUS_CYTOTROPHOBLASTS	1/74	39/14380	0.182481	0.464772	0.39056	GNA12	1
GNATENKO_PLATELET_SIGNATURE	1/74	39/14380	0.182481	0.464772	0.39056	TAGLN2	1
HOFT_CD4_POSITIVE_ALPHA_BETA_MEMORY_T_CELL_BCG_VACCINE_AGE_18_45YO_ID_56D_TOP_100_DEG_AFTER_IN_VITRO_RE_STIMULATION_UP	1/74	39/14380	0.182481	0.464772	0.39056	AGRN	1
PID_THROMBIN_PAR1_PATHWAY	1/74	39/14380	0.182481	0.464772	0.39056	GNA12	1
REACTOME_TRANSLESION_SYNTHESIS_BY_Y_FAMILY_DNA_POLYMERASES_BYPASSES_LESIONS_ON_DNA_TEMPLATE	1/74	39/14380	0.182481	0.464772	0.39056	POLD1	1
THILLAINADESAN_ZNF217_TARGETS_UP	1/74	39/14380	0.182481	0.464772	0.39056	CDCA8	1
GSE15659_NAIVE_CD4_TCELL_VS_NONSUPPRESSIVE_TCELL_DN	2/74	152/14380	0.184191	0.467984	0.393259	PSRC1/RHOC	2
GSE22935_UNSTIM_VS_12H_MBOVIS_BCG_STIM_MYD88_KO_MACROPHAGE_UP	2/74	152/14380	0.184191	0.467984	0.393259	KIFC1/BOP1	2
GSE28737_WT_VS_BCL6_KO_FOLLICULAR_BCELL_UP	2/74	152/14380	0.184191	0.467984	0.393259	CAD/AGRN	2
GSE7460_CTRL_VS_FOXP3_OVEREXPR_TCONV_1_UP	2/74	152/14380	0.184191	0.467984	0.393259	PFKP/MCM3	2
REACTOME_SENSORY_PERCEPTION	2/74	152/14380	0.184191	0.467984	0.393259	SDC4/AGRN	2
ANDERSEN_CHOLANGIOCARCINOMA_CLASS2	2/74	153/14380	0.186044	0.470453	0.395333	CDC20/SLC16A3	2
GSE3203_UNTREATED_VS_IFNB_TREATED_LN_BCELL_DN	2/74	153/14380	0.186044	0.470453	0.395333	PLXNA1/TUBA1B	2
GSE40274_CTRL_VS_LEF1_TRANSDUCED_ACTIVATED_CD4_TCELL_UP	2/74	153/14380	0.186044	0.470453	0.395333	POLD1/AURKB	2
GSE45365_WT_VS_IFNAR_KO_CD11B_DC_DN	2/74	153/14380	0.186044	0.470453	0.395333	CDCA8/KIF2C	2
AGUIRRE_PANCREATIC_CANCER_COPY_NUMBER_UP	3/74	289/14380	0.186283	0.470453	0.395333	NUDC/PLOD3/LRRC59	3
MULLIGHAN_NPM1_SIGNATURE_3_UP	3/74	289/14380	0.186283	0.470453	0.395333	GTSE1/GNA12/H3C10	3
FUJII_YBX1_TARGETS_UP	1/74	40/14380	0.186699	0.470453	0.395333	SLC16A3	1
HOFFMANN_IMMATURE_TO_MATURE_B_LYMPHOCYTE_DN	1/74	40/14380	0.186699	0.470453	0.395333	BOP1	1
LIN_MELANOMA_COPY_NUMBER_DN	1/74	40/14380	0.186699	0.470453	0.395333	PFKP	1
LUI_THYROID_CANCER_CLUSTER_2	1/74	40/14380	0.186699	0.470453	0.395333	SLC16A3	1
MARTIN_VIRAL_GPCR_SIGNALING_DN	1/74	40/14380	0.186699	0.470453	0.395333	TCOF1	1
NAKAMURA_METASTASIS_MODEL_UP	1/74	40/14380	0.186699	0.470453	0.395333	SLC16A3	1
REACTOME_RND1_GTPASE_CYCLE	1/74	40/14380	0.186699	0.470453	0.395333	PLXNA1	1
WESTON_VEGFA_TARGETS_6HR	1/74	40/14380	0.186699	0.470453	0.395333	SDC4	1
WIERENGA_PML_INTERACTOME	1/74	40/14380	0.186699	0.470453	0.395333	CAD	1
ZHAN_EARLY_DIFFERENTIATION_GENES_DN	1/74	40/14380	0.186699	0.470453	0.395333	CDC20	1
ZHAN_MULTIPLE_MYELOMA_LB_UP	1/74	40/14380	0.186699	0.470453	0.395333	PLXNA1	1
GSE13306_TREG_VS_TCONV_UP	2/74	154/14380	0.1879	0.472109	0.396725	TMEM132A/TNFRSF12A	2
GSE15750_WT_VS_TRAF6KO_DAY6_EFF_CD8_TCELL_DN	2/74	154/14380	0.1879	0.472109	0.396725	TPM3/TUBB	2
GSE21927_BALBC_VS_C57BL6_MONOCYTE_SPLEEN_UP	2/74	154/14380	0.1879	0.472109	0.396725	PSRC1/H3C10	2
GSE36476_YOUNG_VS_OLD_DONOR_MEMORY_CD4_TCELL_16H_TSST_ACT_DN	2/74	154/14380	0.1879	0.472109	0.396725	CIT/KIFC1	2
GSE3982_BCELL_VS_CENT_MEMORY_CD4_TCELL_DN	2/74	154/14380	0.1879	0.472109	0.396725	TNFRSF12A/SDC4	2
GSE40274_CTRL_VS_LEF1_TRANSDUCED_ACTIVATED_CD4_TCELL_DN	2/74	154/14380	0.1879	0.472109	0.396725	GTSE1/BOP1	2
GSE20151_CTRL_VS_FUSOBACT_NUCLEATUM_NEUTROPHIL_UP	2/74	155/14380	0.189759	0.472576	0.397118	HDGF/PLK1	2
GSE21360_SECONDARY_VS_TERTIARY_MEMORY_CD8_TCELL_DN	2/74	155/14380	0.189759	0.472576	0.397118	NCAPD2/MCM3	2
GSE22886_NAIVE_BCELL_VS_MONOCYTE_UP	2/74	155/14380	0.189759	0.472576	0.397118	TIMELESS/CDCA8	2
GSE24574_BCL6_LOW_TFH_VS_NAIVE_CD4_TCELL_DN	2/74	155/14380	0.189759	0.472576	0.397118	MYBL2/H2AC11	2
GSE29618_LAIV_VS_TIV_FLU_VACCINE_DAY7_PDC_DN	2/74	155/14380	0.189759	0.472576	0.397118	PKMYT1/PFDN2	2
GSE37416_CTRL_VS_3H_F_TULARENSIS_LVS_NEUTROPHIL_DN	2/74	155/14380	0.189759	0.472576	0.397118	ENO1/MIF	2
GSE43863_TFH_VS_LY6C_INT_CXCR5POS_EFFECTOR_CD4_TCELL_DN	2/74	155/14380	0.189759	0.472576	0.397118	MYBL2/AGRN	2
GSE4984_UNTREATED_VS_VEHICLE_CTRL_TREATED_DC_DN	2/74	155/14380	0.189759	0.472576	0.397118	TIMELESS/PARP1	2
GSE6259_FLT3L_INDUCED_DEC205_POS_DC_VS_CD4_TCELL_UP	2/74	155/14380	0.189759	0.472576	0.397118	PFDN2/PARP1	2
GSE7768_OVA_ALONE_VS_OVA_WITH_MPL_IMMUNIZED_MOUSE_WHOLE_SPLEEN_6H_DN	2/74	155/14380	0.189759	0.472576	0.397118	MCM10/PTTG1	2
HALLMARK_APOPTOSIS	2/74	155/14380	0.189759	0.472576	0.397118	TNFRSF12A/HMGB2	2
BROWNE_HCMV_INFECTION_8HR_DN	1/74	41/14380	0.190896	0.472576	0.397118	KIF2C	1
DORN_ADENOVIRUS_INFECTION_24HR_DN	1/74	41/14380	0.190896	0.472576	0.397118	TNFRSF12A	1
LEE_LIVER_CANCER_MYC_TGFA_DN	1/74	41/14380	0.190896	0.472576	0.397118	MCM10	1
LI_ESTROGENE_LATE_E2_RESPONSE_UP	1/74	41/14380	0.190896	0.472576	0.397118	MCM10	1
NAKAMURA_METASTASIS	1/74	41/14380	0.190896	0.472576	0.397118	SLC16A3	1
PID_HES_HEY_PATHWAY	1/74	41/14380	0.190896	0.472576	0.397118	PARP1	1
RASHI_RESPONSE_TO_IONIZING_RADIATION_4	1/74	41/14380	0.190896	0.472576	0.397118	HMGB2	1
REACTOME_FORMATION_OF_WDR5_CONTAINING_HISTONE_MODIFYING_COMPLEXES	1/74	41/14380	0.190896	0.472576	0.397118	HCFC1	1
REACTOME_INTERLEUKIN_12_SIGNALING	1/74	41/14380	0.190896	0.472576	0.397118	MIF	1
REACTOME_RND2_GTPASE_CYCLE	1/74	41/14380	0.190896	0.472576	0.397118	NUDC	1
WP_MAMMARY_GLAND_DEVELOPMENT_PREGNANCY_AND_LACTATION_STAGE_3_OF_4	1/74	41/14380	0.190896	0.472576	0.397118	TPM3	1
WP_TNFRELATED_WEAK_INDUCER_OF_APOPTOSIS_TWEAK_SIGNALING	1/74	41/14380	0.190896	0.472576	0.397118	TNFRSF12A	1
GSE15624_CTRL_VS_6H_HALOFUGINONE_TREATED_CD4_TCELL_DN	2/74	156/14380	0.191621	0.472576	0.397118	PPM1G/BOP1	2
GSE16266_CTRL_VS_LPS_STIM_MEF_DN	2/74	156/14380	0.191621	0.472576	0.397118	MAZ/CIT	2
GSE16385_MONOCYTE_VS_12H_IFNG_TNF_TREATED_MACROPHAGE_DN	2/74	156/14380	0.191621	0.472576	0.397118	CDC20/PSRC1	2
PHONG_TNF_RESPONSE_VIA_P38_PARTIAL	2/74	156/14380	0.191621	0.472576	0.397118	SPHK1/AGRN	2
BROWNE_HCMV_INFECTION_18HR_UP	2/74	157/14380	0.193485	0.472576	0.397118	MCM3/PPM1G	2
FAN_OVARY_CL12_T_LYMPHOCYTE_NK_CELL_2	2/74	157/14380	0.193485	0.472576	0.397118	TPM3/TAGLN2	2
GSE12003_4D_VS_8D_CULTURE_BM_PROGENITOR_UP	2/74	157/14380	0.193485	0.472576	0.397118	NUDC/MTHFD1L	2
GSE15659_RESTING_TREG_VS_NONSUPPRESSIVE_TCELL_DN	2/74	157/14380	0.193485	0.472576	0.397118	PSRC1/RHOC	2
GSE15659_RESTING_VS_ACTIVATED_TREG_DN	2/74	157/14380	0.193485	0.472576	0.397118	PSRC1/RHOC	2
GSE16385_MONOCYTE_VS_12H_IL4_TREATED_MACROPHAGE_UP	2/74	157/14380	0.193485	0.472576	0.397118	SDC4/PTTG1	2
GSE27786_BCELL_VS_NEUTROPHIL_DN	2/74	157/14380	0.193485	0.472576	0.397118	ENO1/HMGB2	2
GSE360_L_MAJOR_VS_B_MALAYI_HIGH_DOSE_MAC_UP	2/74	157/14380	0.193485	0.472576	0.397118	SLC16A3/PLK1	2
GSE36527_CD62L_HIGH_VS_CD62L_LOW_TREG_CD69_NEG_KLRG1_NEG_DN	2/74	157/14380	0.193485	0.472576	0.397118	PLOD3/SDC4	2
GSE40274_CTRL_VS_FOXP3_AND_SATB1_TRANSDUCED_ACTIVATED_CD4_TCELL_UP	2/74	157/14380	0.193485	0.472576	0.397118	LRRC59/CDCA5	2
GSE7509_UNSTIM_VS_FCGRIIB_STIM_MONOCYTE_DN	2/74	157/14380	0.193485	0.472576	0.397118	NCAPD2/TROAP	2
AUNG_GASTRIC_CANCER	1/74	42/14380	0.195072	0.472576	0.397118	MYBL2	1
KEGG_LYSINE_DEGRADATION	1/74	42/14380	0.195072	0.472576	0.397118	PLOD3	1
LEE_LIVER_CANCER_E2F1_DN	1/74	42/14380	0.195072	0.472576	0.397118	MCM10	1
LEE_LIVER_CANCER_MYC_E2F1_DN	1/74	42/14380	0.195072	0.472576	0.397118	MCM10	1
PARK_HSC_MARKERS	1/74	42/14380	0.195072	0.472576	0.397118	AURKB	1
PID_RHOA_PATHWAY	1/74	42/14380	0.195072	0.472576	0.397118	CIT	1
REACTOME_SCF_BETA_TRCP_MEDIATED_DEGRADATION_OF_EMI1	1/74	42/14380	0.195072	0.472576	0.397118	CDC20	1
WP_ARYL_HYDROCARBON_RECEPTOR_PATHWAY_WP2586	1/74	42/14380	0.195072	0.472576	0.397118	PSRC1	1
ZHAN_MULTIPLE_MYELOMA_PR_UP	1/74	42/14380	0.195072	0.472576	0.397118	MCM10	1
GSE11961_MEMORY_BCELL_DAY7_VS_GERMINAL_CENTER_BCELL_DAY40_UP	2/74	158/14380	0.195351	0.472576	0.397118	TCOF1/MIF	2
GSE22611_MUTANT_NOD2_VS_CTRL_TRANSDUCED_HEK293T_CELL_UP	2/74	158/14380	0.195351	0.472576	0.397118	TUBA1B/RHOC	2
GSE33374_CD8_ALPHAALPHA_VS_ALPHABETA_CD161_HIGH_TCELL_UP	2/74	158/14380	0.195351	0.472576	0.397118	MYBL2/CIT	2
GSE3982_MAC_VS_NKCELL_DN	2/74	158/14380	0.195351	0.472576	0.397118	ELF4/HCFC1	2
GSE6674_UNSTIM_VS_ANTI_IGM_STIM_BCELL_UP	2/74	158/14380	0.195351	0.472576	0.397118	PARP1/RHOC	2
GSE21774_CD62L_POS_CD56_DIM_VS_CD62L_NEG_CD56_DIM_NK_CELL_DN	2/74	159/14380	0.19722	0.472576	0.397118	ENO1/PLOD3	2
GSE22611_UNSTIM_VS_6H_MDP_STIM_NOD2_TRANSDUCED_HEK293T_CELL_UP	2/74	159/14380	0.19722	0.472576	0.397118	KIF2C/TPM3	2
GSE3565_CTRL_VS_LPS_INJECTED_DUSP1_KO_SPLENOCYTES_DN	2/74	159/14380	0.19722	0.472576	0.397118	MTHFD1L/CCT5	2
GSE3720_VD1_VS_VD2_GAMMADELTA_TCELL_UP	2/74	159/14380	0.19722	0.472576	0.397118	MCM10/MCM3	2
GSE5099_MONOCYTE_VS_CLASSICAL_M1_MACROPHAGE_UP	2/74	159/14380	0.19722	0.472576	0.397118	TAGLN2/PLK1	2
GSE7509_UNSTIM_VS_FCGRIIB_STIM_MONOCYTE_UP	2/74	159/14380	0.19722	0.472576	0.397118	LRRC59/HDGF	2
FERNANDEZ_BOUND_BY_MYC	2/74	160/14380	0.199091	0.472576	0.397118	ENO1/MYBL2	2
GSE17721_4_VS_24H_CPG_BMDC_UP	2/74	160/14380	0.199091	0.472576	0.397118	CCT5/RHOC	2
GSE3720_LPS_VS_PMA_STIM_VD1_GAMMADELTA_TCELL_DN	2/74	160/14380	0.199091	0.472576	0.397118	CCT5/MIF	2
GSE40184_HEALTHY_VS_HCV_INFECTED_DONOR_PBMC_UP	2/74	160/14380	0.199091	0.472576	0.397118	DYNC2I2/MTHFD1L	2
GSE4748_CYANOBACTERIUM_LPSLIKE_VS_LPS_AND_CYANOBACTERIUM_LPSLIKE_STIM_DC_3H_UP	2/74	160/14380	0.199091	0.472576	0.397118	TIMELESS/PARP1	2
BEGUM_TARGETS_OF_PAX3_FOXO1_FUSION_DN	1/74	43/14380	0.199226	0.472576	0.397118	TNFRSF12A	1
CHIBA_RESPONSE_TO_TSA	1/74	43/14380	0.199226	0.472576	0.397118	SDC4	1
DELACROIX_RAR_TARGETS_UP	1/74	43/14380	0.199226	0.472576	0.397118	TNFRSF12A	1
JIANG_TIP30_TARGETS_UP	1/74	43/14380	0.199226	0.472576	0.397118	PTTG1	1
KEGG_NUCLEOTIDE_EXCISION_REPAIR	1/74	43/14380	0.199226	0.472576	0.397118	POLD1	1
LEE_LIVER_CANCER_ACOX1_DN	1/74	43/14380	0.199226	0.472576	0.397118	MCM10	1
LEE_LIVER_CANCER_DENA_DN	1/74	43/14380	0.199226	0.472576	0.397118	MCM10	1
MCDOWELL_ACUTE_LUNG_INJURY_UP	1/74	43/14380	0.199226	0.472576	0.397118	SPHK1	1
REACTOME_FORMATION_OF_INCISION_COMPLEX_IN_GG_NER	1/74	43/14380	0.199226	0.472576	0.397118	PARP1	1
SAGIV_CD24_TARGETS_DN	1/74	43/14380	0.199226	0.472576	0.397118	SPHK1	1
RUBENSTEIN_SKELETAL_MUSCLE_SATELLITE_CELLS	3/74	300/14380	0.20067	0.472576	0.397118	TUBA1B/TUBB/MIF	3
AIZARANI_LIVER_C4_EPCAM_POS_BILE_DUCT_CELLS_1	2/74	161/14380	0.200964	0.472576	0.397118	TNFRSF12A/SDC4	2
GSE14415_TCONV_VS_FOXP3_KO_INDUCED_TREG_UP	2/74	161/14380	0.200964	0.472576	0.397118	TIMELESS/UHRF1	2
GSE15624_CTRL_VS_3H_HALOFUGINONE_TREATED_CD4_TCELL_DN	2/74	161/14380	0.200964	0.472576	0.397118	NCAPD2/CAD	2
GSE2585_THYMIC_MACROPHAGE_VS_MTEC_DN	2/74	161/14380	0.200964	0.472576	0.397118	TCOF1/PFDN2	2
GSE360_HIGH_VS_LOW_DOSE_B_MALAYI_DC_DN	2/74	161/14380	0.200964	0.472576	0.397118	UBE2S/PPM1G	2
GSE40274_CTRL_VS_SATB1_TRANSDUCED_ACTIVATED_CD4_TCELL_DN	2/74	161/14380	0.200964	0.472576	0.397118	NUDC/BOP1	2
GSE45365_HEALTHY_VS_MCMV_INFECTION_CD11B_DC_UP	2/74	161/14380	0.200964	0.472576	0.397118	TCOF1/HCFC1	2
GSE6674_UNSTIM_VS_PL2_3_STIM_BCELL_DN	2/74	161/14380	0.200964	0.472576	0.397118	DNMT1/RHOC	2
ONDER_CDH1_TARGETS_1_DN	2/74	161/14380	0.200964	0.472576	0.397118	MCM10/MCM4	2
ONDER_CDH1_TARGETS_2_DN	4/74	450/14380	0.201215	0.472576	0.397118	TMEM132A/LSR/SDC4/AGRN	4
GAUTAM_EYE_CORNEA_FIBROBLASTS	2/74	162/14380	0.202839	0.472576	0.397118	TUBA1B/RHOC	2
GSE10239_NAIVE_VS_MEMORY_CD8_TCELL_DN	2/74	162/14380	0.202839	0.472576	0.397118	GTSE1/RHOC	2
GSE17721_PAM3CSK4_VS_CPG_2H_BMDC_UP	2/74	162/14380	0.202839	0.472576	0.397118	TNFRSF12A/LMNB2	2
GSE22886_CD4_TCELL_VS_BCELL_NAIVE_DN	2/74	162/14380	0.202839	0.472576	0.397118	MCM2/TIMELESS	2
GSE25088_CTRL_VS_IL4_AND_ROSIGLITAZONE_STIM_STAT6_KO_MACROPHAGE_DN	2/74	162/14380	0.202839	0.472576	0.397118	MCM3/AGRN	2
GSE2935_UV_INACTIVATED_VS_LIVE_SENDAI_VIRUS_INF_MACROPHAGE_DN	2/74	162/14380	0.202839	0.472576	0.397118	PFKP/HMGB2	2
GSE360_DC_VS_MAC_L_MAJOR_UP	2/74	162/14380	0.202839	0.472576	0.397118	TONSL/HMGB2	2
GSE360_L_MAJOR_VS_B_MALAYI_LOW_DOSE_MAC_UP	2/74	162/14380	0.202839	0.472576	0.397118	PFKP/SLC16A3	2
GSE36476_YOUNG_VS_OLD_DONOR_MEMORY_CD4_TCELL_UP	2/74	162/14380	0.202839	0.472576	0.397118	SDC4/KIF18B	2
GSE3982_CENT_MEMORY_CD4_TCELL_VS_NKCELL_DN	2/74	162/14380	0.202839	0.472576	0.397118	ENTREP3/H2AC4	2
RODWELL_AGING_KIDNEY_UP	4/74	452/14380	0.203341	0.472576	0.397118	PLOD3/MTHFD1L/TPM3/TAGLN2	4
BURTON_ADIPOGENESIS_4	1/74	44/14380	0.203359	0.472576	0.397118	PPM1G	1
DAIRKEE_CANCER_PRONE_RESPONSE_BPA	1/74	44/14380	0.203359	0.472576	0.397118	PPM1G	1
HOFMANN_CELL_LYMPHOMA_UP	1/74	44/14380	0.203359	0.472576	0.397118	MYBL2	1
KYNG_RESPONSE_TO_H2O2_VIA_ERCC6_DN	1/74	44/14380	0.203359	0.472576	0.397118	PLXNA1	1
LI_WILMS_TUMOR_VS_FETAL_KIDNEY_2_DN	1/74	44/14380	0.203359	0.472576	0.397118	AGRN	1
PID_AJDISS_2PATHWAY	1/74	44/14380	0.203359	0.472576	0.397118	GNA12	1
REACTOME_COPI_INDEPENDENT_GOLGI_TO_ER_RETROGRADE_TRAFFIC	1/74	44/14380	0.203359	0.472576	0.397118	TUBA1B	1
REACTOME_PYRUVATE_METABOLISM	1/74	44/14380	0.203359	0.472576	0.397118	PDP1	1
WP_INTEGRATED_CANCER_PATHWAY	1/74	44/14380	0.203359	0.472576	0.397118	PLK1	1
WP_NUCLEOTIDE_EXCISION_REPAIR	1/74	44/14380	0.203359	0.472576	0.397118	POLD1	1
ZHAN_MULTIPLE_MYELOMA_HP_DN	1/74	44/14380	0.203359	0.472576	0.397118	TAGLN2	1
GSE11864_CSF1_VS_CSF1_IFNG_PAM3CYS_IN_MAC_DN	2/74	163/14380	0.204717	0.472576	0.397118	MTHFD1L/TUBB	2
GSE13738_RESTING_VS_TCR_ACTIVATED_CD4_TCELL_UP	2/74	163/14380	0.204717	0.472576	0.397118	GTSE1/PLXNA1	2
GSE15330_LYMPHOID_MULTIPOTENT_VS_PRO_BCELL_UP	2/74	163/14380	0.204717	0.472576	0.397118	TNFRSF12A/PTTG1	2
GSE15930_STIM_VS_STIM_AND_TRICHOSTATINA_72H_CD8_T_CELL_DN	2/74	163/14380	0.204717	0.472576	0.397118	IQGAP3/MIF	2
GSE21927_SPLEEN_VS_BONE_MARROW_MONOCYTE_BALBC_DN	2/74	163/14380	0.204717	0.472576	0.397118	MCM2/UHRF1	2
GSE22313_HEALTHY_VS_SLE_MOUSE_CD4_TCELL_UP	2/74	163/14380	0.204717	0.472576	0.397118	ELF4/SDC4	2
GSE24210_TCONV_VS_TREG_UP	2/74	163/14380	0.204717	0.472576	0.397118	TMEM132A/PTTG1	2
GSE29614_DAY3_VS_DAY7_TIV_FLU_VACCINE_PBMC_DN	2/74	163/14380	0.204717	0.472576	0.397118	CDC20/PTTG1	2
GSE360_T_GONDII_VS_B_MALAYI_LOW_DOSE_DC_UP	2/74	163/14380	0.204717	0.472576	0.397118	CAD/TAGLN2	2
GSE41978_ID2_KO_AND_BIM_KO_VS_BIM_KO_KLRG1_LOW_EFFECTOR_CD8_TCELL_UP	2/74	163/14380	0.204717	0.472576	0.397118	ELF4/CDCA5	2
GSE45365_HEALTHY_VS_MCMV_INFECTION_CD11B_DC_IFNAR_KO_UP	2/74	163/14380	0.204717	0.472576	0.397118	TCOF1/HCFC1	2
GSE7460_CTRL_VS_TGFB_TREATED_ACT_FOXP3_MUT_TCONV_DN	2/74	163/14380	0.204717	0.472576	0.397118	RHOC/TONSL	2
GSE7568_CTRL_VS_3H_TGFB_TREATED_MACROPHAGES_WITH_IL4_AND_DEXAMETHASONE_DN	2/74	163/14380	0.204717	0.472576	0.397118	PLXNA1/TAGLN2	2
VERHAAK_AML_WITH_NPM1_MUTATED_UP	2/74	163/14380	0.204717	0.472576	0.397118	SLC16A3/H3C10	2
KINSEY_TARGETS_OF_EWSR1_FLII_FUSION_DN	3/74	304/14380	0.205968	0.472576	0.397118	PDP1/SPHK1/H3C10	3
SCHERER_PBMC_YF_VAX_AGE_18_40YO_4_TO_7DY_UP	3/74	304/14380	0.205968	0.472576	0.397118	MCM2/CCT5/HCFC1	3
GARY_CD5_TARGETS_UP	4/74	455/14380	0.206543	0.472576	0.397118	MAZ/DYNC2I2/AURKB/AGRN	4
GSE17721_PAM3CSK4_VS_CPG_0.5H_BMDC_DN	2/74	164/14380	0.206596	0.472576	0.397118	UBE2S/PLK1	2
GSE24142_DN2_VS_DN3_THYMOCYTE_ADULT_UP	2/74	164/14380	0.206596	0.472576	0.397118	CIT/KIF2C	2
GSE25087_TREG_VS_TCONV_ADULT_DN	2/74	164/14380	0.206596	0.472576	0.397118	CAD/MIF	2
GSE3039_CD4_TCELL_VS_B1_BCELL_DN	2/74	164/14380	0.206596	0.472576	0.397118	SPHK1/H3C14	2
GSE34156_UNTREATED_VS_6H_NOD2_LIGAND_TREATED_MONOCYTE_DN	2/74	164/14380	0.206596	0.472576	0.397118	TIMELESS/PTTG1	2
GSE36078_UNTREATED_VS_AD5_INF_IL1R_KO_MOUSE_LUNG_DC_DN	2/74	164/14380	0.206596	0.472576	0.397118	MYBL2/TPM3	2
GSE37301_MULTIPOTENT_PROGENITOR_VS_PRO_BCELL_UP	2/74	164/14380	0.206596	0.472576	0.397118	CIT/UHRF1	2
GSE3982_DC_VS_MAC_DN	2/74	164/14380	0.206596	0.472576	0.397118	PKMYT1/TPM3	2
GSE7768_OVA_WITH_LPS_VS_OVA_WITH_MPL_IMMUNIZED_MOUSE_WHOLE_SPLEEN_6H_UP	2/74	164/14380	0.206596	0.472576	0.397118	NCAPD2/CDCA5	2
GSE9650_EXHAUSTED_VS_MEMORY_CD8_TCELL_UP	2/74	164/14380	0.206596	0.472576	0.397118	PLOD3/PARP1	2
HE_LIM_SUN_FETAL_LUNG_C2_DC1_CELL	3/74	305/14380	0.207298	0.472576	0.397118	PTTG1/PDP1/H3C10	3
ANDERSEN_CHOLANGIOCARCINOMA_CLASS1	1/74	45/14380	0.207471	0.472576	0.397118	TNFRSF12A	1
BOHN_PRIMARY_IMMUNODEFICIENCY_SYNDROM_UP	1/74	45/14380	0.207471	0.472576	0.397118	TAGLN2	1
LANDIS_BREAST_CANCER_PROGRESSION_UP	1/74	45/14380	0.207471	0.472576	0.397118	LSR	1
PARK_HSC_AND_MULTIPOTENT_PROGENITORS	1/74	45/14380	0.207471	0.472576	0.397118	TAGLN2	1
PID_ILK_PATHWAY	1/74	45/14380	0.207471	0.472576	0.397118	PARP1	1
REACTOME_CARGO_TRAFFICKING_TO_THE_PERICILIARY_MEMBRANE	1/74	45/14380	0.207471	0.472576	0.397118	CCT5	1
WOOD_EBV_EBNA1_TARGETS_DN	1/74	45/14380	0.207471	0.472576	0.397118	SPHK1	1
ZHAN_MULTIPLE_MYELOMA_CD2_DN	1/74	45/14380	0.207471	0.472576	0.397118	BOP1	1
ZWANG_CLASS_2_TRANSIENTLY_INDUCED_BY_EGF	1/74	45/14380	0.207471	0.472576	0.397118	SPHK1	1
DESCARTES_FETAL_CEREBELLUM_VASCULAR_ENDOTHELIAL_CELLS	4/74	456/14380	0.207614	0.472576	0.397118	LSR/RHOC/TAGLN2/AGRN	4
GSE17721_CTRL_VS_PAM3CSK4_0.5H_BMDC_DN	2/74	165/14380	0.208478	0.472576	0.397118	CDC20/GNA12	2
GSE17721_POLYIC_VS_PAM3CSK4_2H_BMDC_DN	2/74	165/14380	0.208478	0.472576	0.397118	KIF2C/BOP1	2
GSE21360_NAIVE_VS_SECONDARY_MEMORY_CD8_TCELL_DN	2/74	165/14380	0.208478	0.472576	0.397118	PLXNA1/PDP1	2
GSE21927_UNTREATED_VS_GMCSF_GCSF_TREATED_BONE_MARROW_DN	2/74	165/14380	0.208478	0.472576	0.397118	POLD1/PARP1	2
GSE2770_UNTREATED_VS_IL4_TREATED_ACT_CD4_TCELL_2H_UP	2/74	165/14380	0.208478	0.472576	0.397118	CDCA8/HDGF	2
GSE32423_CTRL_VS_IL4_MEMORY_CD8_TCELL_UP	2/74	165/14380	0.208478	0.472576	0.397118	TAGLN2/PTTG1	2
GSE360_L_DONOVANI_VS_L_MAJOR_DC_DN	2/74	165/14380	0.208478	0.472576	0.397118	ENO1/LSR	2
GSE37301_MULTIPOTENT_PROGENITOR_VS_GRAN_MONO_PROGENITOR_UP	2/74	165/14380	0.208478	0.472576	0.397118	UBE2S/LMNB2	2
GSE39152_SPLEEN_CD103_NEG_VS_BRAIN_CD103_POS_MEMORY_CD8_TCELL_DN	2/74	165/14380	0.208478	0.472576	0.397118	GTSE1/NUDC	2
GSE3982_EOSINOPHIL_VS_DC_UP	2/74	165/14380	0.208478	0.472576	0.397118	PKMYT1/TPM3	2
GSE43955_TGFB_IL6_VS_TGFB_IL6_IL23_TH17_ACT_CD4_TCELL_60H_DN	2/74	165/14380	0.208478	0.472576	0.397118	MYBL2/IQGAP3	2
KOYAMA_SEMA3B_TARGETS_DN	3/74	307/14380	0.209963	0.472576	0.397118	NCAPD2/TAGLN2/PLK1	3
GSE10240_IL17_VS_IL17_AND_IL22_STIM_PRIMARY_BRONCHIAL_EPITHELIAL_CELLS_DN	2/74	166/14380	0.210361	0.472576	0.397118	TIMELESS/SDC4	2
GSE14308_TH17_VS_NAIVE_CD4_TCELL_DN	2/74	166/14380	0.210361	0.472576	0.397118	TCOF1/CAD	2
GSE17721_CPG_VS_GARDIQUIMOD_16H_BMDC_UP	2/74	166/14380	0.210361	0.472576	0.397118	PFKP/KIFC1	2
GSE17721_CTRL_VS_GARDIQUIMOD_1H_BMDC_DN	2/74	166/14380	0.210361	0.472576	0.397118	TAGLN2/HMGB2	2
GSE17974_CTRL_VS_ACT_IL4_AND_ANTI_IL12_12H_CD4_TCELL_UP	2/74	166/14380	0.210361	0.472576	0.397118	CAPN2/PDP1	2
GSE21063_3H_VS_16H_ANTI_IGM_STIM_NFATC1_KOBCELL_UP	2/74	166/14380	0.210361	0.472576	0.397118	CDC20/CAPN2	2
GSE21360_NAIVE_VS_SECONDARY_MEMORY_CD8_TCELL_UP	2/74	166/14380	0.210361	0.472576	0.397118	SDC4/MIF	2
GSE24574_BCL6_HIGH_TFH_VS_TCONV_CD4_TCELL_DN	2/74	166/14380	0.210361	0.472576	0.397118	TIMELESS/SLC16A3	2
GSE25088_CTRL_VS_ROSIGLITAZONE_STIM_MACROPHAGE_UP	2/74	166/14380	0.210361	0.472576	0.397118	CDC20/AURKB	2
GSE26488_CTRL_VS_PEPTIDE_INJECTION_OT2_THYMOCYTE_DN	2/74	166/14380	0.210361	0.472576	0.397118	POLD1/PARP1	2
GSE26928_NAIVE_VS_EFF_MEMORY_CD4_TCELL_DN	2/74	166/14380	0.210361	0.472576	0.397118	TNFRSF12A/ELF4	2
GSE27786_LSK_VS_MONO_MAC_DN	2/74	166/14380	0.210361	0.472576	0.397118	ELF4/PLK1	2
GSE28783_CTRL_ANTI_MIR_VS_UNTREATED_ATHEROSCLEROSIS_MACROPHAGE_DN	2/74	166/14380	0.210361	0.472576	0.397118	SLC16A3/AGRN	2
GSE3982_BASOPHIL_VS_EFF_MEMORY_CD4_TCELL_DN	2/74	166/14380	0.210361	0.472576	0.397118	POLD1/CAD	2
SU_HO_CONV_CENT_CHONDROSARCOMA_LEUKOCYTE_C4_OSTEOCLAST	4/74	459/14380	0.210837	0.472576	0.397118	PFKP/CAPN2/PTTG1/SPHK1	4
CHARAFE_BREAST_CANCER_BASAL_VS_MESENCHYMAL_DN	1/74	46/14380	0.211562	0.472576	0.397118	PFKP	1
HOFT_CD4_POSITIVE_ALPHA_BETA_MEMORY_T_CELL_BCG_VACCINE_AGE_18_45YO_56D_TOP_100_DEG_AFTER_IN_VITRO_RE_STIMULATION_DN	1/74	46/14380	0.211562	0.472576	0.397118	PLXNA1	1
KORKOLA_YOLK_SAC_TUMOR	1/74	46/14380	0.211562	0.472576	0.397118	MDK	1
RADAEVA_RESPONSE_TO_IFNA1_UP	1/74	46/14380	0.211562	0.472576	0.397118	TUBB	1
REACTOME_TRANSCRIPTIONAL_REGULATION_BY_MECP2	1/74	46/14380	0.211562	0.472576	0.397118	AURKB	1
SESTO_RESPONSE_TO_UV_C5	1/74	46/14380	0.211562	0.472576	0.397118	SDC4	1
GSE11864_CSF1_PAM3CYS_VS_CSF1_IFNG_PAM3CYS_IN_MAC_DN	2/74	167/14380	0.212247	0.472576	0.397118	TUBA1B/PDP1	2
GSE17186_NAIVE_VS_CD21HIGH_TRANSITIONAL_BCELL_UP	2/74	167/14380	0.212247	0.472576	0.397118	PFKP/CDCA5	2
GSE21927_SPLEEN_VS_TUMOR_MONOCYTE_BALBC_DN	2/74	167/14380	0.212247	0.472576	0.397118	PPM1G/UHRF1	2
GSE42021_TREG_PLN_VS_CD24LO_TREG_THYMUS_UP	2/74	167/14380	0.212247	0.472576	0.397118	LRRC59/KIF2C	2
GSE6259_BCELL_VS_CD4_TCELL_UP	2/74	167/14380	0.212247	0.472576	0.397118	GTSE1/PPM1G	2
NAGASHIMA_NRG1_SIGNALING_UP	2/74	167/14380	0.212247	0.472576	0.397118	TNFRSF12A/SPHK1	2
CUI_DEVELOPING_HEART_TRABECULAR_ATRIAL_CARDIOMYOCYTE	2/74	168/14380	0.214134	0.472576	0.397118	TNFRSF12A/MDK	2
GSE1112_OT1_VS_HY_CD8AB_THYMOCYTE_RTOC_CULTURE_UP	2/74	168/14380	0.214134	0.472576	0.397118	ENO1/SDC4	2
GSE11961_MEMORY_BCELL_DAY40_VS_GERMINAL_CENTER_BCELL_DAY40_UP	2/74	168/14380	0.214134	0.472576	0.397118	PSRC1/CAPN2	2
GSE19401_UNSTIM_VS_PAM2CSK4_STIM_FOLLICULAR_DC_UP	2/74	168/14380	0.214134	0.472576	0.397118	TIMELESS/H2AC11	2
GSE24574_BCL6_HIGH_TFH_VS_NAIVE_CD4_TCELL_UP	2/74	168/14380	0.214134	0.472576	0.397118	NCAPD2/HDGF	2
GSE29618_PRE_VS_DAY7_FLU_VACCINE_BCELL_DN	2/74	168/14380	0.214134	0.472576	0.397118	SLC16A3/PTTG1	2
GSE37532_VISCERAL_ADIPOSE_TISSUE_VS_LN_DERIVED_PPARG_KO_TREG_CD4_TCELL_UP	2/74	168/14380	0.214134	0.472576	0.397118	MCM3/PDP1	2
GSE6259_DEC205_POS_DC_VS_BCELL_DN	2/74	168/14380	0.214134	0.472576	0.397118	PFDN2/MIF	2
FAELT_B_CLL_WITH_VH_REARRANGEMENTS_DN	1/74	47/14380	0.215633	0.472576	0.397118	PFKP	1
HALLMARK_REACTIVE_OXYGEN_SPECIES_PATHWAY	1/74	47/14380	0.215633	0.472576	0.397118	PFKP	1
HENDRICKS_SMARCA4_TARGETS_UP	1/74	47/14380	0.215633	0.472576	0.397118	PDP1	1
PID_FOXO_PATHWAY	1/74	47/14380	0.215633	0.472576	0.397118	PLK1	1
PULVER_FOREY_CELLCYCLE_ENRICHED_TFS_G1_S	1/74	47/14380	0.215633	0.472576	0.397118	MAZ	1
RAMASWAMY_METASTASIS_DN	1/74	47/14380	0.215633	0.472576	0.397118	AGRN	1
REACTOME_HSP90_CHAPERONE_CYCLE_FOR_STEROID_HORMONE_RECEPTORS_SHR_IN_THE_PRESENCE_OF_LIGAND	1/74	47/14380	0.215633	0.472576	0.397118	TUBA1B	1
SCHLOSSER_MYC_TARGETS_AND_SERUM_RESPONSE_DN	1/74	47/14380	0.215633	0.472576	0.397118	HDGF	1
GSE11864_UNTREATED_VS_CSF1_PAM3CYS_IN_MAC_DN	2/74	169/14380	0.216022	0.472576	0.397118	PFKP/AGRN	2
GSE17721_LPS_VS_GARDIQUIMOD_16H_BMDC_UP	2/74	169/14380	0.216022	0.472576	0.397118	TAGLN2/ENTREP3	2
GSE27241_WT_VS_RORGT_KO_TH17_POLARIZED_CD4_TCELL_TREATED_WITH_DIGOXIN_UP	2/74	169/14380	0.216022	0.472576	0.397118	NCAPD2/HCFC1	2
GSE28726_NAIVE_CD4_TCELL_VS_NAIVE_NKTCELL_DN	2/74	169/14380	0.216022	0.472576	0.397118	NCAPD2/HMGB2	2
GSE29164_UNTREATED_VS_CD8_TCELL_AND_IL12_TREATED_MELANOMA_DAY7_DN	2/74	169/14380	0.216022	0.472576	0.397118	DYNC2I2/RHOC	2
GSE3565_DUSP1_VS_WT_SPLENOCYTES_DN	2/74	169/14380	0.216022	0.472576	0.397118	MTHFD1L/CCT5	2
GSE360_CTRL_VS_B_MALAYI_HIGH_DOSE_DC_DN	2/74	169/14380	0.216022	0.472576	0.397118	UBE2S/AURKB	2
GSE360_L_DONOVANI_VS_L_MAJOR_MAC_DN	2/74	169/14380	0.216022	0.472576	0.397118	ELF4/MDK	2
GSE3720_UNSTIM_VS_PMA_STIM_VD2_GAMMADELTA_TCELL_UP	2/74	169/14380	0.216022	0.472576	0.397118	MTHFD1L/CCT5	2
GSE43863_LY6C_INT_CXCR5POS_VS_LY6C_LOW_CXCR5NEG_EFFECTOR_CD4_TCELL_DN	2/74	169/14380	0.216022	0.472576	0.397118	PFKP/ENTREP3	2
GSE7831_1H_VS_4H_INFLUENZA_STIM_PDC_DN	2/74	169/14380	0.216022	0.472576	0.397118	POLD1/TIMELESS	2
GSE11924_TFH_VS_TH2_CD4_TCELL_DN	2/74	170/14380	0.217912	0.472576	0.397118	TMEM132A/MCM10	2
GSE1432_CTRL_VS_IFNG_1H_MICROGLIA_UP	2/74	170/14380	0.217912	0.472576	0.397118	POLD1/CAD	2
GSE15930_NAIVE_VS_48H_IN_VITRO_STIM_CD8_TCELL_UP	2/74	170/14380	0.217912	0.472576	0.397118	ELF4/AGRN	2
GSE17721_LPS_VS_CPG_24H_BMDC_UP	2/74	170/14380	0.217912	0.472576	0.397118	LSR/ENTREP3	2
GSE17721_LPS_VS_POLYIC_0.5H_BMDC_DN	2/74	170/14380	0.217912	0.472576	0.397118	PFDN2/TAGLN2	2
GSE17721_PAM3CSK4_VS_GADIQUIMOD_4H_BMDC_UP	2/74	170/14380	0.217912	0.472576	0.397118	TPM3/CDCA5	2
GSE17974_CTRL_VS_ACT_IL4_AND_ANTI_IL12_2H_CD4_TCELL_UP	2/74	170/14380	0.217912	0.472576	0.397118	TAGLN2/ENTREP3	2
GSE19923_WT_VS_HEB_KO_DP_THYMOCYTE_UP	2/74	170/14380	0.217912	0.472576	0.397118	CIT/PTTG1	2
GSE19941_LPS_VS_LPS_AND_IL10_STIM_IL10_KO_NFKBP50_KO_MACROPHAGE_UP	2/74	170/14380	0.217912	0.472576	0.397118	SDC4/CAPN2	2
GSE21546_WT_VS_SAP1A_KO_ANTI_CD3_STIM_DP_THYMOCYTES_UP	2/74	170/14380	0.217912	0.472576	0.397118	PFKP/ENO1	2
GSE24142_EARLY_THYMIC_PROGENITOR_VS_DN2_THYMOCYTE_DN	2/74	170/14380	0.217912	0.472576	0.397118	TCOF1/KIFC1	2
GSE29617_CTRL_VS_DAY7_TIV_FLU_VACCINE_PBMC_2008_UP	2/74	170/14380	0.217912	0.472576	0.397118	ELF4/TPM3	2
GSE35825_UNTREATED_VS_IFNA_STIM_MACROPHAGE_UP	2/74	170/14380	0.217912	0.472576	0.397118	MAZ/PSRC1	2
GSE3982_DC_VS_MAC_UP	2/74	170/14380	0.217912	0.472576	0.397118	PFKP/LSR	2
GSE43863_TFH_VS_LY6C_INT_CXCR5POS_MEMORY_CD4_TCELL_UP	2/74	170/14380	0.217912	0.472576	0.397118	MYBL2/AGRN	2
MOREAUX_MULTIPLE_MYELOMA_BY_TACI_DN	2/74	170/14380	0.217912	0.472576	0.397118	MCM2/CCT5	2
BURTON_ADIPOGENESIS_7	1/74	48/14380	0.219682	0.472576	0.397118	TAGLN2	1
FAELT_B_CLL_WITH_VH_REARRANGEMENTS_UP	1/74	48/14380	0.219682	0.472576	0.397118	RHOC	1
REACTOME_DNA_DAMAGE_BYPASS	1/74	48/14380	0.219682	0.472576	0.397118	POLD1	1
REACTOME_INTERLEUKIN_12_FAMILY_SIGNALING	1/74	48/14380	0.219682	0.472576	0.397118	MIF	1
REACTOME_RECOGNITION_AND_ASSOCIATION_OF_DNA_GLYCOSYLASE_WITH_SITE_CONTAINING_AN_AFFECTED_PURINE	1/74	48/14380	0.219682	0.472576	0.397118	H2AC4	1
SCHLOSSER_MYC_TARGETS_AND_SERUM_RESPONSE_UP	1/74	48/14380	0.219682	0.472576	0.397118	LMNB2	1
WP_TROP2_REGULATORY_SIGNALING	1/74	48/14380	0.219682	0.472576	0.397118	MDK	1
GSE11924_TH1_VS_TH2_CD4_TCELL_UP	2/74	171/14380	0.219804	0.472576	0.397118	PSRC1/TAGLN2	2
GSE12845_NAIVE_VS_DARKZONE_GC_TONSIL_BCELL_UP	2/74	171/14380	0.219804	0.472576	0.397118	GNA12/TAGLN2	2
GSE15330_LYMPHOID_MULTIPOTENT_VS_GRANULOCYTE_MONOCYTE_PROGENITOR_UP	2/74	171/14380	0.219804	0.472576	0.397118	MCM10/PPM1G	2
GSE17721_12H_VS_24H_CPG_BMDC_UP	2/74	171/14380	0.219804	0.472576	0.397118	PKMYT1/RHOC	2
GSE17721_CTRL_VS_GARDIQUIMOD_0.5H_BMDC_DN	2/74	171/14380	0.219804	0.472576	0.397118	PFKP/MAZ	2
GSE17721_CTRL_VS_POLYIC_2H_BMDC_UP	2/74	171/14380	0.219804	0.472576	0.397118	ENTREP3/TUBB	2
GSE19374_UNINF_VS_LISTERIA_INFECTED_MACROPHAGE_DN	2/74	171/14380	0.219804	0.472576	0.397118	SLC16A3/HDGF	2
GSE21546_WT_VS_SAP1A_KO_AND_ELK1_KO_DP_THYMOCYTES_UP	2/74	171/14380	0.219804	0.472576	0.397118	TAGLN2/IQGAP3	2
GSE2770_IL12_AND_TGFB_ACT_VS_ACT_CD4_TCELL_48H_UP	2/74	171/14380	0.219804	0.472576	0.397118	ENO1/SDC4	2
GSE30971_WBP7_HET_VS_KO_MACROPHAGE_UP	2/74	171/14380	0.219804	0.472576	0.397118	SLC16A3/RHOC	2
GSE32533_MIR17_KO_VS_MIR17_OVEREXPRESS_ACT_CD4_TCELL_UP	2/74	171/14380	0.219804	0.472576	0.397118	MCM10/CDCA5	2
GSE43955_1H_VS_20H_ACT_CD4_TCELL_WITH_TGFB_IL6_DN	2/74	171/14380	0.219804	0.472576	0.397118	PTTG1/TUBB	2
GSE43955_1H_VS_60H_ACT_CD4_TCELL_WITH_TGFB_IL6_DN	2/74	171/14380	0.219804	0.472576	0.397118	MDK/PTTG1	2
KEGG_REGULATION_OF_ACTIN_CYTOSKELETON	2/74	171/14380	0.219804	0.472576	0.397118	GNA12/IQGAP3	2
GSE13485_DAY3_VS_DAY7_YF17D_VACCINE_PBMC_DN	2/74	172/14380	0.221698	0.472576	0.397118	KIF2C/H3C10	2
GSE15271_CXCR4_POS_VS_NEG_GC_BCELL_UP	2/74	172/14380	0.221698	0.472576	0.397118	DNMT1/HCFC1	2
GSE17721_CPG_VS_GARDIQUIMOD_6H_BMDC_UP	2/74	172/14380	0.221698	0.472576	0.397118	PLOD3/PTTG1	2
GSE17721_LPS_VS_GARDIQUIMOD_0.5H_BMDC_DN	2/74	172/14380	0.221698	0.472576	0.397118	ELF4/TIMELESS	2
GSE22611_UNSTIM_VS_6H_MDP_STIM_NOD2_TRANSDUCED_HEK293T_CELL_DN	2/74	172/14380	0.221698	0.472576	0.397118	MCM3/SPHK1	2
GSE23114_PERITONEAL_CAVITY_B1A_BCELL_VS_SPLEEN_BCELL_IN_SLE2C1_MOUSE_UP	2/74	172/14380	0.221698	0.472576	0.397118	CIT/H3C10	2
GSE24142_ADULT_VS_FETAL_DN2_THYMOCYTE_DN	2/74	172/14380	0.221698	0.472576	0.397118	LSR/CAPN2	2
GSE2585_THYMIC_MACROPHAGE_VS_MTEC_UP	2/74	172/14380	0.221698	0.472576	0.397118	MYBL2/CDCA8	2
GSE2706_2H_VS_8H_R848_STIM_DC_UP	2/74	172/14380	0.221698	0.472576	0.397118	SDC4/GNA12	2
GSE29618_LAIV_VS_TIV_FLU_VACCINE_DAY7_MDC_UP	2/74	172/14380	0.221698	0.472576	0.397118	LRRC59/PPM1G	2
GSE32901_NAIVE_VS_TH17_ENRICHED_CD4_TCELL_DN	2/74	172/14380	0.221698	0.472576	0.397118	RHOC/CAPN2	2
GSE36888_UNTREATED_VS_IL2_TREATED_TCELL_2H_DN	2/74	172/14380	0.221698	0.472576	0.397118	POLD1/PLOD3	2
GSE3982_DC_VS_CENT_MEMORY_CD4_TCELL_DN	2/74	172/14380	0.221698	0.472576	0.397118	TCOF1/TPM3	2
GSE4142_PLASMA_CELL_VS_GC_BCELL_DN	2/74	172/14380	0.221698	0.472576	0.397118	CDC20/CCT5	2
GSE43955_TH0_VS_TGFB_IL6_TH17_ACT_CD4_TCELL_30H_DN	2/74	172/14380	0.221698	0.472576	0.397118	LSR/PLOD3	2
GSE5099_UNSTIM_VS_MCSF_TREATED_MONOCYTE_DAY7_DN	2/74	172/14380	0.221698	0.472576	0.397118	CAD/BOP1	2
GSE6259_33D1_POS_VS_DEC205_POS_FLT3L_INDUCED_SPLENIC_DC_DN	2/74	172/14380	0.221698	0.472576	0.397118	WDR62/ENTREP3	2
GSE6259_DEC205_POS_DC_VS_CD4_TCELL_UP	2/74	172/14380	0.221698	0.472576	0.397118	PFKP/LRRC59	2
GSE9988_ANTI_TREM1_VS_LOW_LPS_MONOCYTE_DN	2/74	172/14380	0.221698	0.472576	0.397118	SDC4/HDGF	2
GSE11961_MEMORY_BCELL_DAY7_VS_GERMINAL_CENTER_BCELL_DAY7_DN	2/74	173/14380	0.223592	0.472576	0.397118	SDC4/AGRN	2
GSE13493_DP_VS_CD8POS_THYMOCYTE_DN	2/74	173/14380	0.223592	0.472576	0.397118	PFKP/TONSL	2
GSE14699_DELETIONAL_TOLERANCE_VS_ACTIVATED_CD8_TCELL_UP	2/74	173/14380	0.223592	0.472576	0.397118	PFKP/MCM4	2
GSE15735_CTRL_VS_HDAC_INHIBITOR_TREATED_CD4_TCELL_2H_DN	2/74	173/14380	0.223592	0.472576	0.397118	TAGLN2/ENTREP3	2
GSE17721_POLYIC_VS_PAM3CSK4_1H_BMDC_DN	2/74	173/14380	0.223592	0.472576	0.397118	TMEM132A/PFKP	2
GSE22886_IGG_IGA_MEMORY_BCELL_VS_BM_PLASMA_CELL_DN	2/74	173/14380	0.223592	0.472576	0.397118	MDK/TONSL	2
GSE2585_AIRE_KO_VS_WT_CD80_HIGH_MTEC_DN	2/74	173/14380	0.223592	0.472576	0.397118	TUBA1B/PDP1	2
GSE37534_UNTREATED_VS_ROSIGLITAZONE_TREATED_CD4_TCELL_PPARG1_AND_FOXP3_TRASDUCED_UP	2/74	173/14380	0.223592	0.472576	0.397118	MYBL2/KIFC1	2
GSE40274_FOXP3_VS_FOXP3_AND_LEF1_TRANSDUCED_ACTIVATED_CD4_TCELL_DN	2/74	173/14380	0.223592	0.472576	0.397118	TMEM132A/TUBB	2
GSE42021_TCONV_PLN_VS_CD24INT_TCONV_THYMUS_UP	2/74	173/14380	0.223592	0.472576	0.397118	PTTG1/H3C14	2
JIANG_MELANOMA_TRM1_CD8	2/74	173/14380	0.223592	0.472576	0.397118	TUBA1B/TAGLN2	2
KAECH_DAY15_EFF_VS_MEMORY_CD8_TCELL_UP	2/74	173/14380	0.223592	0.472576	0.397118	CDCA8/AURKB	2
KRIEG_HYPOXIA_VIA_KDM3A	1/74	49/14380	0.223711	0.472576	0.397118	KIF2C	1
LINDSTEDT_DENDRITIC_CELL_MATURATION_B	1/74	49/14380	0.223711	0.472576	0.397118	SDC4	1
OUILLETTE_CLL_13Q14_DELETION_DN	1/74	49/14380	0.223711	0.472576	0.397118	MYBL2	1
REACTOME_EXTENSION_OF_TELOMERES	1/74	49/14380	0.223711	0.472576	0.397118	POLD1	1
REACTOME_IRE1ALPHA_ACTIVATES_CHAPERONES	1/74	49/14380	0.223711	0.472576	0.397118	HDGF	1
ROY_WOUND_BLOOD_VESSEL_UP	1/74	49/14380	0.223711	0.472576	0.397118	GNA12	1
WONG_PROTEASOME_GENE_MODULE	1/74	49/14380	0.223711	0.472576	0.397118	CDC20	1
GSE11961_GERMINAL_CENTER_BCELL_DAY7_VS_PLASMA_CELL_DAY7_UP	2/74	174/14380	0.225488	0.472576	0.397118	TCOF1/CDCA8	2
GSE17301_IFNA2_VS_IFNA2_AND_ACD3_ACD28_STIM_CD8_TCELL_DN	2/74	174/14380	0.225488	0.472576	0.397118	TIMELESS/TUBA1B	2
GSE17721_LPS_VS_GARDIQUIMOD_0.5H_BMDC_UP	2/74	174/14380	0.225488	0.472576	0.397118	MCM2/CAPN2	2
GSE17721_LPS_VS_GARDIQUIMOD_24H_BMDC_UP	2/74	174/14380	0.225488	0.472576	0.397118	PFKP/MIF	2
GSE17721_PAM3CSK4_VS_GADIQUIMOD_0.5H_BMDC_DN	2/74	174/14380	0.225488	0.472576	0.397118	UBE2S/BOP1	2
GSE17721_POLYIC_VS_CPG_4H_BMDC_DN	2/74	174/14380	0.225488	0.472576	0.397118	LRRC59/SDC4	2
GSE20500_CTRL_VS_RARA_ANTAGONIST_TREATED_CD4_TCELL_UP	2/74	174/14380	0.225488	0.472576	0.397118	CAD/KIF18B	2
GSE21360_TERTIARY_VS_QUATERNARY_MEMORY_CD8_TCELL_UP	2/74	174/14380	0.225488	0.472576	0.397118	GNA12/CDCA5	2
GSE22611_MUTANT_NOD2_TRANSDUCED_VS_CTRL_HEK293T_STIMULATED_WITH_MDP_6H_DN	2/74	174/14380	0.225488	0.472576	0.397118	SLC16A3/AGRN	2
GSE27670_BLIMP1_VS_LMP1_TRANSDUCED_GC_BCELL_UP	2/74	174/14380	0.225488	0.472576	0.397118	PLOD3/GNA12	2
GSE360_L_DONOVANI_VS_B_MALAYI_HIGH_DOSE_MAC_UP	2/74	174/14380	0.225488	0.472576	0.397118	CAPN2/TUBB	2
GSE37301_PRO_BCELL_VS_RAG2_KO_NK_CELL_UP	2/74	174/14380	0.225488	0.472576	0.397118	PLXNA1/CAPN2	2
GSE3982_BCELL_VS_BASOPHIL_UP	2/74	174/14380	0.225488	0.472576	0.397118	CAD/PARP1	2
GSE43863_NAIVE_VS_LY6C_LOW_CXCR5NEG_CD4_EFF_TCELL_D6_LCMV_DN	2/74	174/14380	0.225488	0.472576	0.397118	MCM4/HCFC1	2
GSE45365_WT_VS_IFNAR_KO_CD11B_DC_MCMV_INFECTION_UP	2/74	174/14380	0.225488	0.472576	0.397118	TCOF1/HCFC1	2
GSE4748_CTRL_VS_CYANOBACTERIUM_LPSLIKE_STIM_DC_1H_DN	2/74	174/14380	0.225488	0.472576	0.397118	PLXNA1/PARP1	2
GSE8921_UNSTIM_0H_VS_TLR1_2_STIM_MONOCYTE_6H_UP	2/74	174/14380	0.225488	0.472576	0.397118	CDCA8/TAGLN2	2
GSE9006_HEALTHY_VS_TYPE_1_DIABETES_PBMC_AT_DX_DN	2/74	174/14380	0.225488	0.472576	0.397118	MCM3/CDC20	2
GSE10325_BCELL_VS_MYELOID_UP	2/74	175/14380	0.227386	0.472576	0.397118	MCM2/PARP1	2
GSE11961_MEMORY_BCELL_DAY7_VS_PLASMA_CELL_DAY7_DN	2/74	175/14380	0.227386	0.472576	0.397118	TIMELESS/ENTREP3	2
GSE20198_UNTREATED_VS_IFNA_TREATED_ACT_CD4_TCELL_UP	2/74	175/14380	0.227386	0.472576	0.397118	CAPN2/BOP1	2
GSE27786_CD4_TCELL_VS_NKTCELL_DN	2/74	175/14380	0.227386	0.472576	0.397118	MCM3/PPM1G	2
GSE37605_FOXP3_FUSION_GFP_VS_IRES_GFP_TREG_C57BL6_UP	2/74	175/14380	0.227386	0.472576	0.397118	SDC4/AGRN	2
GSE3982_MAST_CELL_VS_BCELL_DN	2/74	175/14380	0.227386	0.472576	0.397118	GNA12/PDP1	2
GSE43955_TH0_VS_TGFB_IL6_TH17_ACT_CD4_TCELL_4H_DN	2/74	175/14380	0.227386	0.472576	0.397118	HDGF/AGRN	2
GSE45365_NK_CELL_VS_CD8_TCELL_MCMV_INFECTION_DN	2/74	175/14380	0.227386	0.472576	0.397118	SDC4/H3C10	2
GSE46606_IRF4_KO_VS_WT_CD40L_IL2_IL5_3DAY_STIMULATED_BCELL_DN	2/74	175/14380	0.227386	0.472576	0.397118	GNA12/CAPN2	2
GSE5589_UNSTIM_VS_45MIN_LPS_AND_IL10_STIM_MACROPHAGE_DN	2/74	175/14380	0.227386	0.472576	0.397118	SDC4/PTTG1	2
GSE9988_ANTI_TREM1_VS_LPS_MONOCYTE_DN	2/74	175/14380	0.227386	0.472576	0.397118	SDC4/HDGF	2
YAGI_AML_FAB_MARKERS	2/74	175/14380	0.227386	0.472576	0.397118	MCM3/CAPN2	2
KENNY_CTNNB1_TARGETS_UP	1/74	50/14380	0.22772	0.472576	0.397118	HMGB2	1
LUCAS_HNF4A_TARGETS_UP	1/74	50/14380	0.22772	0.472576	0.397118	SDC4	1
LUI_THYROID_CANCER_CLUSTER_1	1/74	50/14380	0.22772	0.472576	0.397118	MDK	1
PURWIN_A375_SOX10_TARGETS	1/74	50/14380	0.22772	0.472576	0.397118	DNMT1	1
REACTOME_RHOD_GTPASE_CYCLE	1/74	50/14380	0.22772	0.472576	0.397118	PLXNA1	1
REACTOME_TRANSCRIPTIONAL_ACTIVITY_OF_SMAD2_SMAD3_SMAD4_HETEROTRIMER	1/74	50/14380	0.22772	0.472576	0.397118	PARP1	1
SHETH_LIVER_CANCER_VS_TXNIP_LOSS_PAM6	1/74	50/14380	0.22772	0.472576	0.397118	UHRF1	1
WP_NEUROGENESIS_REGULATION_IN_THE_OLFACTORY_EPITHELIUM	1/74	50/14380	0.22772	0.472576	0.397118	AGRN	1
YAMASHITA_LIVER_CANCER_WITH_EPCAM_UP	1/74	50/14380	0.22772	0.472576	0.397118	MDK	1
ZHOU_TNF_SIGNALING_30MIN	1/74	50/14380	0.22772	0.472576	0.397118	TAGLN2	1
GSE10240_CTRL_VS_IL17_STIM_PRIMARY_BRONCHIAL_EPITHELIAL_CELLS_UP	2/74	176/14380	0.229284	0.472576	0.397118	PKMYT1/LMNB2	2
GSE11961_FOLLICULAR_BCELL_VS_GERMINAL_CENTER_BCELL_DAY40_DN	2/74	176/14380	0.229284	0.472576	0.397118	POLD1/PPM1G	2
GSE14308_TH2_VS_NAIVE_CD4_TCELL_DN	2/74	176/14380	0.229284	0.472576	0.397118	TCOF1/PTTG1	2
GSE14699_DELETIONAL_TOLERANCE_VS_ACTIVATED_CD8_TCELL_DN	2/74	176/14380	0.229284	0.472576	0.397118	UBE2S/TROAP	2
GSE17580_TREG_VS_TEFF_UP	2/74	176/14380	0.229284	0.472576	0.397118	NCAPD2/CCT5	2
GSE17721_LPS_VS_CPG_2H_BMDC_UP	2/74	176/14380	0.229284	0.472576	0.397118	SDC4/PFDN2	2
GSE21063_CTRL_VS_ANTI_IGM_STIM_BCELL_NFATC1_KO_3H_UP	2/74	176/14380	0.229284	0.472576	0.397118	PSRC1/SPHK1	2
GSE22432_UNTREATED_VS_TGFB1_TREATED_COMMON_DC_PROGENITOR_UP	2/74	176/14380	0.229284	0.472576	0.397118	PTTG1/SPHK1	2
GSE2770_TGFB_AND_IL4_VS_IL12_TREATED_ACT_CD4_TCELL_2H_DN	2/74	176/14380	0.229284	0.472576	0.397118	PLXNA1/GNA12	2
GSE360_L_MAJOR_VS_B_MALAYI_LOW_DOSE_DC_UP	2/74	176/14380	0.229284	0.472576	0.397118	UBE2S/AGRN	2
GSE37416_CTRL_VS_6H_F_TULARENSIS_LVS_NEUTROPHIL_DN	2/74	176/14380	0.229284	0.472576	0.397118	ENO1/MIF	2
GSE37605_C57BL6_VS_NOD_FOXP3_FUSION_GFP_TREG_DN	2/74	176/14380	0.229284	0.472576	0.397118	SDC4/CDCA5	2
GSE3982_MAST_CELL_VS_DC_UP	2/74	176/14380	0.229284	0.472576	0.397118	PKMYT1/SAE1	2
GSE41978_WT_VS_ID2_KO_AND_BIM_KO_KLRG1_LOW_EFFECTOR_CD8_TCELL_UP	2/74	176/14380	0.229284	0.472576	0.397118	TIMELESS/CDCA5	2
GSE45382_UNTREATED_VS_TGFB_TREATED_MACROPHAGES_DN	2/74	176/14380	0.229284	0.472576	0.397118	KIF2C/LMNB2	2
GSE11961_GERMINAL_CENTER_BCELL_DAY7_VS_GERMINAL_CENTER_BCELL_DAY40_UP	2/74	177/14380	0.231184	0.472576	0.397118	CAD/TAGLN2	2
GSE15324_ELF4_KO_VS_WT_NAIVE_CD8_TCELL_UP	2/74	177/14380	0.231184	0.472576	0.397118	CDCA8/AGRN	2
GSE17721_0.5H_VS_4H_POLYIC_BMDC_UP	2/74	177/14380	0.231184	0.472576	0.397118	MCM3/SAE1	2
GSE17721_CPG_VS_GARDIQUIMOD_4H_BMDC_UP	2/74	177/14380	0.231184	0.472576	0.397118	TIMELESS/IQGAP3	2
GSE17721_CTRL_VS_POLYIC_0.5H_BMDC_UP	2/74	177/14380	0.231184	0.472576	0.397118	LRRC59/MCM3	2
GSE17721_LPS_VS_CPG_12H_BMDC_UP	2/74	177/14380	0.231184	0.472576	0.397118	PFKP/TIMELESS	2
GSE19401_UNSTIM_VS_RETINOIC_ACID_AND_PAM2CSK4_STIM_FOLLICULAR_DC_UP	2/74	177/14380	0.231184	0.472576	0.397118	PLOD3/MIF	2
GSE19888_ADENOSINE_A3R_INH_VS_TCELL_MEMBRANES_ACT_MAST_CELL_UP	2/74	177/14380	0.231184	0.472576	0.397118	TIMELESS/AGRN	2
GSE21670_STAT3_KO_VS_WT_CD4_TCELL_IL6_TREATED_UP	2/74	177/14380	0.231184	0.472576	0.397118	PFKP/PLOD3	2
GSE23321_CENTRAL_MEMORY_VS_NAIVE_CD8_TCELL_UP	2/74	177/14380	0.231184	0.472576	0.397118	GNA12/AGRN	2
GSE25088_WT_VS_STAT6_KO_MACROPHAGE_UP	2/74	177/14380	0.231184	0.472576	0.397118	LMNB2/AURKB	2
GSE26290_WT_VS_PDK1_KO_ANTI_CD3_AND_IL2_STIM_CD8_TCELL_DN	2/74	177/14380	0.231184	0.472576	0.397118	MAZ/LRRC59	2
GSE27786_LSK_VS_CD4_TCELL_DN	2/74	177/14380	0.231184	0.472576	0.397118	ENO1/CAPN2	2
GSE29618_PRE_VS_DAY7_POST_TIV_FLU_VACCINE_MONOCYTE_DN	2/74	177/14380	0.231184	0.472576	0.397118	PPM1G/SDC4	2
GSE32164_RESTING_DIFFERENTIATED_VS_CMYC_INHIBITED_MACROPHAGE_UP	2/74	177/14380	0.231184	0.472576	0.397118	POLD1/GNA12	2
GSE36078_UNTREATED_VS_AD5_T425A_HEXON_INF_MOUSE_LUNG_DC_UP	2/74	177/14380	0.231184	0.472576	0.397118	TNFRSF12A/GNA12	2
GSE3982_CTRL_VS_IGE_STIM_MAST_CELL_DN	2/74	177/14380	0.231184	0.472576	0.397118	SDC4/MIF	2
GSE43955_10H_VS_30H_ACT_CD4_TCELL_UP	2/74	177/14380	0.231184	0.472576	0.397118	MYBL2/TUBB	2
GSE43955_TH0_VS_TGFB_IL6_TH17_ACT_CD4_TCELL_1H_UP	2/74	177/14380	0.231184	0.472576	0.397118	CIT/SPHK1	2
GSE46606_IRF4_KO_VS_WT_CD40L_IL2_IL5_1DAY_STIMULATED_BCELL_UP	2/74	177/14380	0.231184	0.472576	0.397118	PFKP/MTHFD1L	2
GSE5503_LIVER_DC_VS_PLN_DC_ACTIVATED_ALLOGENIC_TCELL_UP	2/74	177/14380	0.231184	0.472576	0.397118	UBE2S/TONSL	2
GSE5589_IL6_KO_VS_IL10_KO_LPS_AND_IL10_STIM_MACROPHAGE_45MIN_UP	2/74	177/14380	0.231184	0.472576	0.397118	TIMELESS/SPHK1	2
GSE6674_PL2_3_VS_ANTI_IGM_AND_CPG_STIM_BCELL_UP	2/74	177/14380	0.231184	0.472576	0.397118	SAE1/PDP1	2
GSE7548_DAY7_VS_DAY28_PCC_IMMUNIZATION_CD4_TCELL_UP	2/74	177/14380	0.231184	0.472576	0.397118	TROAP/H3C10	2
GSE8621_UNSTIM_VS_LPS_PRIMED_AND_LPS_STIM_MACROPHAGE_DN	2/74	177/14380	0.231184	0.472576	0.397118	PARP1/SPHK1	2
LASTOWSKA_NEUROBLASTOMA_COPY_NUMBER_UP	2/74	177/14380	0.231184	0.472576	0.397118	LRRC59/KIF18B	2
BORLAK_LIVER_CANCER_EGF_UP	1/74	51/14380	0.231708	0.472576	0.397118	RHOC	1
CUI_DEVELOPING_HEART_C2_CARDIOMYOCYTE	1/74	51/14380	0.231708	0.472576	0.397118	PFKP	1
KEGG_MEDICUS_VARIANT_MUTATION_CAUSED_ABERRANT_ABETA_TO_ELECTRON_TRANSFER_IN_COMPLEX_I	1/74	51/14380	0.231708	0.472576	0.397118	CAPN2	1
KYNG_DNA_DAMAGE_BY_UV	1/74	51/14380	0.231708	0.472576	0.397118	ELF4	1
PRAMOONJAGO_SOX4_TARGETS_UP	1/74	51/14380	0.231708	0.472576	0.397118	ELF4	1
REACTOME_APOPTOTIC_EXECUTION_PHASE	1/74	51/14380	0.231708	0.472576	0.397118	HMGB2	1
REACTOME_NCAM_SIGNALING_FOR_NEURITE_OUT_GROWTH	1/74	51/14380	0.231708	0.472576	0.397118	AGRN	1
GSE13306_RA_VS_UNTREATED_MEM_CD4_TCELL_DN	2/74	178/14380	0.233085	0.472576	0.397118	ENO1/CAPN2	2
GSE17721_12H_VS_24H_LPS_BMDC_UP	2/74	178/14380	0.233085	0.472576	0.397118	TMEM132A/CAPN2	2
GSE17721_CPG_VS_GARDIQUIMOD_0.5H_BMDC_DN	2/74	178/14380	0.233085	0.472576	0.397118	DNMT1/AGRN	2
GSE17721_POLYIC_VS_PAM3CSK4_6H_BMDC_UP	2/74	178/14380	0.233085	0.472576	0.397118	TNFRSF12A/MCM10	2
GSE19941_IL10_KO_VS_IL10_KO_AND_NFKBP50_KO_LPS_AND_IL10_STIM_MACROPHAGE_UP	2/74	178/14380	0.233085	0.472576	0.397118	TNFRSF12A/CAPN2	2
GSE22886_NAIVE_CD8_TCELL_VS_NKCELL_UP	2/74	178/14380	0.233085	0.472576	0.397118	CAD/LSR	2
GSE26727_WT_VS_KLF2_KO_LPS_STIM_MACROPHAGE_UP	2/74	178/14380	0.233085	0.472576	0.397118	HDGF/HMGB2	2
GSE2770_IL12_ACT_VS_ACT_CD4_TCELL_6H_UP	2/74	178/14380	0.233085	0.472576	0.397118	ELF4/PKMYT1	2
GSE3039_CD4_TCELL_VS_ALPHAALPHA_CD8_TCELL_DN	2/74	178/14380	0.233085	0.472576	0.397118	MCM10/MCM4	2
GSE34205_RSV_VS_FLU_INF_INFANT_PBMC_DN	2/74	178/14380	0.233085	0.472576	0.397118	CAPN2/SPHK1	2
GSE360_CTRL_VS_M_TUBERCULOSIS_MAC_UP	2/74	178/14380	0.233085	0.472576	0.397118	MCM4/PLOD3	2
GSE36888_STAT5_AB_KNOCKIN_VS_WT_TCELL_IL2_TREATED_2H_DN	2/74	178/14380	0.233085	0.472576	0.397118	PSRC1/HMGB2	2
GSE37532_WT_VS_PPARG_KO_VISCERAL_ADIPOSE_TISSUE_TCONV_UP	2/74	178/14380	0.233085	0.472576	0.397118	ELF4/BOP1	2
GSE39152_CD103_NEG_VS_POS_MEMORY_CD8_TCELL_UP	2/74	178/14380	0.233085	0.472576	0.397118	CAPN2/AGRN	2
GSE43955_1H_VS_10H_ACT_CD4_TCELL_UP	2/74	178/14380	0.233085	0.472576	0.397118	TUBA1B/HMGB2	2
GSE46606_IRF4_KO_VS_WT_CD40L_IL2_IL5_3DAY_STIMULATED_BCELL_UP	2/74	178/14380	0.233085	0.472576	0.397118	PFKP/CDCA5	2
GSE46606_UNSTIM_VS_CD40L_IL2_IL5_3DAY_STIMULATED_IRF4HIGH_SORTED_BCELL_UP	2/74	178/14380	0.233085	0.472576	0.397118	TCOF1/LMNB2	2
NABA_SECRETED_FACTORS	2/74	178/14380	0.233085	0.472576	0.397118	MDK/HCFC1	2
QI_PBMC_ZOSTAVAX_AGE_50_75YO_CORRELATED_WITH_CONTRACTION_OF_VZV_SPECIFIC_T_CELLS_PEAK_TO_28DYAT_1DY_NEGATIVE	2/74	178/14380	0.233085	0.472576	0.397118	RHOC/MIF	2
REACTOME_RAC1_GTPASE_CYCLE	2/74	178/14380	0.233085	0.472576	0.397118	CIT/IQGAP3	2
MARTORIATI_MDM4_TARGETS_FETAL_LIVER_DN	4/74	480/14380	0.233787	0.472576	0.397118	CAD/LRRC59/GNA12/HCFC1	4
DESCARTES_FETAL_LUNG_CSH1_CSH2_POSITIVE_CELLS	2/74	179/14380	0.234987	0.472576	0.397118	TNFRSF12A/SPINDOC	2
GSE13411_NAIVE_VS_IGM_MEMORY_BCELL_DN	2/74	179/14380	0.234987	0.472576	0.397118	MCM3/PPM1G	2
GSE14308_TH1_VS_NATURAL_TREG_UP	2/74	179/14380	0.234987	0.472576	0.397118	CIT/HDGF	2
GSE1460_INTRATHYMIC_T_PROGENITOR_VS_THYMIC_STROMAL_CELL_UP	2/74	179/14380	0.234987	0.472576	0.397118	TIMELESS/HMGB2	2
GSE15930_STIM_VS_STIM_AND_IL12_72H_CD8_T_CELL_UP	2/74	179/14380	0.234987	0.472576	0.397118	HMGB2/IQGAP3	2
GSE17721_CTRL_VS_PAM3CSK4_24H_BMDC_DN	2/74	179/14380	0.234987	0.472576	0.397118	LRRC59/SAE1	2
GSE18281_PERIMEDULLARY_CORTICAL_REGION_VS_WHOLE_CORTEX_THYMUS_UP	2/74	179/14380	0.234987	0.472576	0.397118	MCM2/SAE1	2
GSE21546_SAP1A_KO_VS_SAP1A_KO_AND_ELK1_KO_DP_THYMOCYTES_UP	2/74	179/14380	0.234987	0.472576	0.397118	PLOD3/MTHFD1L	2
GSE32034_UNTREATED_VS_ROSIGLIZATONE_TREATED_LY6C_HIGH_MONOCYTE_UP	2/74	179/14380	0.234987	0.472576	0.397118	ENO1/TIMELESS	2
GSE360_T_GONDII_VS_B_MALAYI_LOW_DOSE_MAC_UP	2/74	179/14380	0.234987	0.472576	0.397118	MCM2/AURKB	2
GSE37301_RAG2_KO_VS_RAG2_AND_ETS1_KO_NK_CELL_UP	2/74	179/14380	0.234987	0.472576	0.397118	CDC20/H3C14	2
GSE40666_UNTREATED_VS_IFNA_STIM_EFFECTOR_CD8_TCELL_90MIN_UP	2/74	179/14380	0.234987	0.472576	0.397118	TAGLN2/CAPN2	2
DAVICIONI_TARGETS_OF_PAX_FOXO1_FUSIONS_DN	1/74	52/14380	0.235676	0.472576	0.397118	PDP1	1
IKEDA_MIR1_TARGETS_UP	1/74	52/14380	0.235676	0.472576	0.397118	TPM3	1
KEGG_CARDIAC_MUSCLE_CONTRACTION	1/74	52/14380	0.235676	0.472576	0.397118	TPM3	1
LEE_TARGETS_OF_PTCH1_AND_SUFU_UP	1/74	52/14380	0.235676	0.472576	0.397118	MCM2	1
PID_TAP63_PATHWAY	1/74	52/14380	0.235676	0.472576	0.397118	PLK1	1
REACTOME_TRANSCRIPTIONAL_ACTIVATION_OF_MITOCHONDRIAL_BIOGENESIS	1/74	52/14380	0.235676	0.472576	0.397118	HCFC1	1
WP_NRP1TRIGGERED_SIGNALING_IN_PANCREATIC_CANCER	1/74	52/14380	0.235676	0.472576	0.397118	PLXNA1	1
FOROUTAN_PRODRANK_TGFB_EMT_UP	2/74	180/14380	0.23689	0.472576	0.397118	TAGLN2/SPHK1	2
GSE17721_CTRL_VS_PAM3CSK4_6H_BMDC_DN	2/74	180/14380	0.23689	0.472576	0.397118	NUDC/LRRC59	2
GSE17721_LPS_VS_POLYIC_24H_BMDC_DN	2/74	180/14380	0.23689	0.472576	0.397118	TIMELESS/PTTG1	2
GSE17721_POLYIC_VS_CPG_1H_BMDC_UP	2/74	180/14380	0.23689	0.472576	0.397118	TCOF1/CAD	2
GSE19941_UNSTIM_VS_LPS_STIM_IL10_KO_MACROPHAGE_DN	2/74	180/14380	0.23689	0.472576	0.397118	TROAP/PARP1	2
GSE21379_WT_VS_SAP_KO_CD4_TCELL_UP	2/74	180/14380	0.23689	0.472576	0.397118	TMEM132A/PLOD3	2
GSE21380_TFH_VS_GERMINAL_CENTER_TFH_CD4_TCELL_DN	2/74	180/14380	0.23689	0.472576	0.397118	PLK1/UHRF1	2
GSE22229_RENAL_TRANSPLANT_IMMUNOSUPP_THERAPY_VS_HEALTHY_PBMC_UP	2/74	180/14380	0.23689	0.472576	0.397118	PLOD3/PARP1	2
GSE2405_0H_VS_12H_A_PHAGOCYTOPHILUM_STIM_NEUTROPHIL_DN	2/74	180/14380	0.23689	0.472576	0.397118	KIF2C/LMNB2	2
GSE3337_CTRL_VS_16H_IFNG_IN_CD8POS_DC_UP	2/74	180/14380	0.23689	0.472576	0.397118	PARP1/GNA12	2
GSE360_L_MAJOR_VS_T_GONDII_MAC_DN	2/74	180/14380	0.23689	0.472576	0.397118	MCM2/KIFC1	2
GSE37416_CTRL_VS_24H_F_TULARENSIS_LVS_NEUTROPHIL_UP	2/74	180/14380	0.23689	0.472576	0.397118	GTSE1/TUBA1B	2
GSE40443_INDUCED_VS_TOTAL_TREG_DN	2/74	180/14380	0.23689	0.472576	0.397118	MTHFD1L/TAGLN2	2
GSE41867_NAIVE_VS_DAY6_LCMV_ARMSTRONG_EFFECTOR_CD8_TCELL_DN	2/74	180/14380	0.23689	0.472576	0.397118	ENTREP3/LMNB2	2
GSE43955_TH0_VS_TGFB_IL6_IL23_TH17_ACT_CD4_TCELL_52H_UP	2/74	180/14380	0.23689	0.472576	0.397118	LRRC59/TAGLN2	2
GSE5589_IL6_KO_VS_IL10_KO_LPS_STIM_MACROPHAGE_45MIN_DN	2/74	180/14380	0.23689	0.472576	0.397118	PLOD3/PFDN2	2
GSE8921_UNSTIM_0H_VS_TLR1_2_STIM_MONOCYTE_12H_DN	2/74	180/14380	0.23689	0.472576	0.397118	SPHK1/H3C14	2
PLASARI_TGFB1_TARGETS_10HR_UP	2/74	180/14380	0.23689	0.472576	0.397118	TNFRSF12A/SPHK1	2
PHONG_TNF_RESPONSE_NOT_VIA_P38	3/74	328/14380	0.238388	0.472576	0.397118	TMEM132A/PLXNA1/SDC4	3
GSE11386_NAIVE_VS_MEMORY_BCELL_UP	2/74	181/14380	0.238794	0.472576	0.397118	CIT/CDCA8	2
GSE16451_CTRL_VS_WEST_EQUINE_ENC_VIRUS_MATURE_NEURON_CELL_LINE_UP	2/74	181/14380	0.238794	0.472576	0.397118	POLD1/TIMELESS	2
GSE17721_0.5H_VS_12H_PAM3CSK4_BMDC_UP	2/74	181/14380	0.238794	0.472576	0.397118	PSRC1/SPHK1	2
GSE25088_ROSIGLITAZONE_VS_IL4_AND_ROSIGLITAZONE_STIM_STAT6_KO_MACROPHAGE_DAY10_UP	2/74	181/14380	0.238794	0.472576	0.397118	TAGLN2/H2AC11	2
GSE27786_CD4_VS_CD8_TCELL_UP	2/74	181/14380	0.238794	0.472576	0.397118	PTTG1/KIFC1	2
GSE27859_MACROPHAGE_VS_CD11C_INT_F480_HI_MACROPHAGE_DN	2/74	181/14380	0.238794	0.472576	0.397118	PARP1/PDP1	2
GSE30083_SP3_VS_SP4_THYMOCYTE_DN	2/74	181/14380	0.238794	0.472576	0.397118	SDC4/RHOC	2
GSE37532_WT_VS_PPARG_KO_LN_TCONV_DN	2/74	181/14380	0.238794	0.472576	0.397118	GTSE1/HMGB2	2
GSE3982_CTRL_VS_PMA_STIM_EOSINOPHIL_UP	2/74	181/14380	0.238794	0.472576	0.397118	PFDN2/HMGB2	2
GSE411_WT_VS_SOCS3_KO_MACROPHAGE_IL6_STIM_100MIN_DN	2/74	181/14380	0.238794	0.472576	0.397118	SDC4/ENTREP3	2
GSE4748_CTRL_VS_LPS_AND_CYANOBACTERIUM_LPSLIKE_STIM_DC_3H_DN	2/74	181/14380	0.238794	0.472576	0.397118	PLK1/BOP1	2
GSE5463_CTRL_VS_DEXAMETHASONE_TREATED_THYMOCYTE_DN	2/74	181/14380	0.238794	0.472576	0.397118	TCOF1/LSR	2
GSE6681_DELETED_FOXP3_VS_WT_TREG_DN	2/74	181/14380	0.238794	0.472576	0.397118	CAPN2/H3C14	2
GSE9988_LPS_VS_LPS_AND_ANTI_TREM1_MONOCYTE_UP	2/74	181/14380	0.238794	0.472576	0.397118	SDC4/HDGF	2
CORRE_MULTIPLE_MYELOMA_DN	1/74	53/14380	0.239623	0.472576	0.397118	CDCA5	1
GENTILE_RESPONSE_CLUSTER_D3	1/74	53/14380	0.239623	0.472576	0.397118	ELF4	1
KEGG_LONG_TERM_DEPRESSION	1/74	53/14380	0.239623	0.472576	0.397118	GNA12	1
LEE_LIVER_CANCER_DENA_UP	1/74	53/14380	0.239623	0.472576	0.397118	TAGLN2	1
LEE_LIVER_CANCER_MYC_E2F1_UP	1/74	53/14380	0.239623	0.472576	0.397118	TAGLN2	1
PEART_HDAC_PROLIFERATION_CLUSTER_UP	1/74	53/14380	0.239623	0.472576	0.397118	KIF2C	1
PID_NOTCH_PATHWAY	1/74	53/14380	0.239623	0.472576	0.397118	ENO1	1
PID_RAC1_PATHWAY	1/74	53/14380	0.239623	0.472576	0.397118	IQGAP3	1
REACTOME_NUCLEAR_ENVELOPE_BREAKDOWN	1/74	53/14380	0.239623	0.472576	0.397118	PLK1	1
SMIRNOV_RESPONSE_TO_IR_2HR_DN	1/74	53/14380	0.239623	0.472576	0.397118	PSRC1	1
WAKASUGI_HAVE_ZNF143_BINDING_SITES	1/74	53/14380	0.239623	0.472576	0.397118	POLD1	1
GSE1460_INTRATHYMIC_T_PROGENITOR_VS_THYMIC_STROMAL_CELL_DN	2/74	182/14380	0.240698	0.472576	0.397118	TNFRSF12A/PLOD3	2
GSE14769_UNSTIM_VS_80MIN_LPS_BMDM_UP	2/74	182/14380	0.240698	0.472576	0.397118	PDP1/AURKB	2
GSE15330_HSC_VS_LYMPHOID_PRIMED_MULTIPOTENT_PROGENITOR_UP	2/74	182/14380	0.240698	0.472576	0.397118	MCM4/UHRF1	2
GSE17721_0.5H_VS_12H_CPG_BMDC_DN	2/74	182/14380	0.240698	0.472576	0.397118	PTTG1/AGRN	2
GSE17721_0.5H_VS_4H_PAM3CSK4_BMDC_DN	2/74	182/14380	0.240698	0.472576	0.397118	PFKP/SDC4	2
GSE17721_CTRL_VS_LPS_12H_BMDC_UP	2/74	182/14380	0.240698	0.472576	0.397118	GNA12/HCFC1	2
GSE17721_CTRL_VS_LPS_24H_BMDC_UP	2/74	182/14380	0.240698	0.472576	0.397118	MCM3/IQGAP3	2
GSE17721_POLYIC_VS_CPG_12H_BMDC_UP	2/74	182/14380	0.240698	0.472576	0.397118	RHOC/PTTG1	2
GSE17721_POLYIC_VS_GARDIQUIMOD_24H_BMDC_UP	2/74	182/14380	0.240698	0.472576	0.397118	MCM10/MAZ	2
GSE21546_SAP1A_KO_VS_SAP1A_KO_AND_ELK1_KO_DP_THYMOCYTES_DN	2/74	182/14380	0.240698	0.472576	0.397118	CDCA8/PTTG1	2
GSE2197_IMMUNOSUPPRESSIVE_DNA_VS_UNTREATEDIN_DC_DN	2/74	182/14380	0.240698	0.472576	0.397118	MTHFD1L/CAPN2	2
GSE22103_UNSTIM_VS_GMCSF_AND_IFNG_STIM_NEUTROPHIL_DN	2/74	182/14380	0.240698	0.472576	0.397118	MCM4/PTTG1	2
GSE29949_MICROGLIA_BRAIN_VS_MONOCYTE_BONE_MARROW_DN	2/74	182/14380	0.240698	0.472576	0.397118	DNMT1/PTTG1	2
GSE3337_CTRL_VS_4H_IFNG_IN_CD8POS_DC_DN	2/74	182/14380	0.240698	0.472576	0.397118	PFKP/TUBB	2
GSE339_CD8POS_VS_CD4CD8DN_DC_IN_CULTURE_DN	2/74	182/14380	0.240698	0.472576	0.397118	NUDC/TPM3	2
GSE360_LOW_DOSE_B_MALAYI_VS_M_TUBERCULOSIS_DC_DN	2/74	182/14380	0.240698	0.472576	0.397118	UBE2S/TUBB	2
GSE3982_MEMORY_CD4_TCELL_VS_BCELL_DN	2/74	182/14380	0.240698	0.472576	0.397118	PARP1/GNA12	2
GSE40277_EOS_AND_LEF1_TRANSDUCED_VS_GATA1_AND_SATB1_TRANSDUCED_CD4_TCELL_DN	2/74	182/14380	0.240698	0.472576	0.397118	MCM2/UBE2S	2
GSE42724_MEMORY_VS_B1_BCELL_DN	2/74	182/14380	0.240698	0.472576	0.397118	ENO1/SDC4	2
GSE46606_DAY1_VS_DAY3_CD40L_IL2_IL5_STIMULATED_IRF4HIGH_BCELL_DN	2/74	182/14380	0.240698	0.472576	0.397118	TIMELESS/AGRN	2
PYEON_CANCER_HEAD_AND_NECK_VS_CERVICAL_UP	2/74	182/14380	0.240698	0.472576	0.397118	MCM3/UHRF1	2
RUTELLA_RESPONSE_TO_CSF2RB_AND_IL4_UP	3/74	330/14380	0.241132	0.472576	0.397118	PLXNA1/SDC4/GNA12	3
GSE11961_FOLLICULAR_BCELL_VS_GERMINAL_CENTER_BCELL_DAY7_UP	2/74	183/14380	0.242604	0.472576	0.397118	MTHFD1L/PDP1	2
GSE11961_FOLLICULAR_BCELL_VS_MEMORY_BCELL_DAY7_UP	2/74	183/14380	0.242604	0.472576	0.397118	CDCA5/PTTG1	2
GSE14308_TH17_VS_NATURAL_TREG_UP	2/74	183/14380	0.242604	0.472576	0.397118	HMGB2/MIF	2
GSE15330_HSC_VS_GRANULOCYTE_MONOCYTE_PROGENITOR_UP	2/74	183/14380	0.242604	0.472576	0.397118	CAD/SPHK1	2
GSE15330_LYMPHOID_MULTIPOTENT_VS_GRANULOCYTE_MONOCYTE_PROGENITOR_IKAROS_KO_DN	2/74	183/14380	0.242604	0.472576	0.397118	MYBL2/PLXNA1	2
GSE15930_STIM_VS_STIM_AND_TRICHOSTATINA_24H_CD8_T_CELL_DN	2/74	183/14380	0.242604	0.472576	0.397118	ENO1/UBE2S	2
GSE17186_BLOOD_VS_CORD_BLOOD_NAIVE_BCELL_DN	2/74	183/14380	0.242604	0.472576	0.397118	MTHFD1L/MIF	2
GSE17721_CPG_VS_GARDIQUIMOD_12H_BMDC_DN	2/74	183/14380	0.242604	0.472576	0.397118	PSRC1/SPHK1	2
GSE17721_CTRL_VS_GARDIQUIMOD_12H_BMDC_UP	2/74	183/14380	0.242604	0.472576	0.397118	CDC20/HMGB2	2
GSE17721_LPS_VS_GARDIQUIMOD_12H_BMDC_UP	2/74	183/14380	0.242604	0.472576	0.397118	SDC4/TAGLN2	2
GSE17721_LPS_VS_POLYIC_4H_BMDC_UP	2/74	183/14380	0.242604	0.472576	0.397118	LRRC59/IQGAP3	2
GSE17974_2.5H_VS_72H_IL4_AND_ANTI_IL12_ACT_CD4_TCELL_DN	2/74	183/14380	0.242604	0.472576	0.397118	RHOC/UHRF1	2
GSE18893_CTRL_VS_TNF_TREATED_TCONV_2H_UP	2/74	183/14380	0.242604	0.472576	0.397118	SLC16A3/HMGB2	2
GSE19923_WT_VS_HEB_KO_DP_THYMOCYTE_DN	2/74	183/14380	0.242604	0.472576	0.397118	SAE1/PFDN2	2
GSE2706_LPS_VS_R848_AND_LPS_8H_STIM_DC_UP	2/74	183/14380	0.242604	0.472576	0.397118	SLC16A3/ENTREP3	2
GSE2770_UNTREATED_VS_IL12_TREATED_ACT_CD4_TCELL_48H_DN	2/74	183/14380	0.242604	0.472576	0.397118	WDR62/SDC4	2
GSE27786_LSK_VS_BCELL_UP	2/74	183/14380	0.242604	0.472576	0.397118	CAD/IQGAP3	2
GSE339_CD4POS_VS_CD8POS_DC_IN_CULTURE_DN	2/74	183/14380	0.242604	0.472576	0.397118	LSR/PLXNA1	2
GSE36888_UNTREATED_VS_IL2_TREATED_STAT5_AB_KNOCKIN_TCELL_2H_UP	2/74	183/14380	0.242604	0.472576	0.397118	TUBB/UHRF1	2
GSE37301_MULTIPOTENT_PROGENITOR_VS_RAG2_KO_NK_CELL_DN	2/74	183/14380	0.242604	0.472576	0.397118	PLK1/AURKB	2
GSE39110_DAY3_VS_DAY6_POST_IMMUNIZATION_CD8_TCELL_WITH_IL2_TREATMENT_UP	2/74	183/14380	0.242604	0.472576	0.397118	NCAPD2/PLK1	2
GSE3982_MAST_CELL_VS_NKCELL_UP	2/74	183/14380	0.242604	0.472576	0.397118	PFDN2/CCT5	2
GSE40274_FOXP3_VS_FOXP3_AND_PBX1_TRANSDUCED_ACTIVATED_CD4_TCELL_DN	2/74	183/14380	0.242604	0.472576	0.397118	SDC4/GNA12	2
GSE46606_UNSTIM_VS_CD40L_IL2_IL5_3DAY_STIMULATED_IRF4MID_SORTED_BCELL_DN	2/74	183/14380	0.242604	0.472576	0.397118	PTTG1/AGRN	2
GSE5099_UNSTIM_VS_MCSF_TREATED_MONOCYTE_DAY3_DN	2/74	183/14380	0.242604	0.472576	0.397118	TCOF1/TPM3	2
GSE5503_MLN_DC_VS_PLN_DC_ACTIVATED_ALLOGENIC_TCELL_DN	2/74	183/14380	0.242604	0.472576	0.397118	SDC4/PARP1	2
GSE5589_UNSTIM_VS_180MIN_LPS_AND_IL10_STIM_MACROPHAGE_DN	2/74	183/14380	0.242604	0.472576	0.397118	POLD1/CAD	2
GSE5679_PPARG_LIGAND_ROSIGLITAZONE_VS_RARA_AGONIST_AM580_TREATED_DC_UP	2/74	183/14380	0.242604	0.472576	0.397118	LMNB2/MIF	2
GSE8678_IL7R_LOW_VS_HIGH_EFF_CD8_TCELL_UP	2/74	183/14380	0.242604	0.472576	0.397118	PKMYT1/CAPN2	2
RIZKI_TUMOR_INVASIVENESS_3D_UP	2/74	183/14380	0.242604	0.472576	0.397118	NUDC/SAE1	2
PULVER_FOREY_PERTURB_ACCUMULATION_S	4/74	488/14380	0.242693	0.472576	0.397118	POLD1/PFKP/TCOF1/CAD	4
REACTOME_NERVOUS_SYSTEM_DEVELOPMENT	4/74	488/14380	0.242693	0.472576	0.397118	PLXNA1/TUBA1B/RHOC/AGRN	4
CROMER_TUMORIGENESIS_UP	1/74	54/14380	0.24355	0.472576	0.397118	PLOD3	1
GENTILE_UV_RESPONSE_CLUSTER_D4	1/74	54/14380	0.24355	0.472576	0.397118	HMGB2	1
NAGASHIMA_EGF_SIGNALING_UP	1/74	54/14380	0.24355	0.472576	0.397118	TNFRSF12A	1
PID_TXA2PATHWAY	1/74	54/14380	0.24355	0.472576	0.397118	GNA12	1
VANGURP_PANCREATIC_DELTA_CELL	1/74	54/14380	0.24355	0.472576	0.397118	MDK	1
VERRECCHIA_EARLY_RESPONSE_TO_TGFB1	1/74	54/14380	0.24355	0.472576	0.397118	RHOC	1
GSE11057_PBMC_VS_MEM_CD4_TCELL_DN	2/74	184/14380	0.24451	0.472576	0.397118	LSR/MTHFD1L	2
GSE13484_12H_VS_3H_YF17D_VACCINE_STIM_PBMC_UP	2/74	184/14380	0.24451	0.472576	0.397118	DNMT1/AGRN	2
GSE17721_ALL_VS_24H_PAM3CSK4_BMDC_UP	2/74	184/14380	0.24451	0.472576	0.397118	PFKP/CAPN2	2
GSE17721_PAM3CSK4_VS_CPG_12H_BMDC_UP	2/74	184/14380	0.24451	0.472576	0.397118	SLC16A3/LMNB2	2
GSE17721_PAM3CSK4_VS_GADIQUIMOD_12H_BMDC_DN	2/74	184/14380	0.24451	0.472576	0.397118	RHOC/AGRN	2
GSE19401_PAM2CSK4_VS_RETINOIC_ACID_STIM_FOLLICULAR_DC_UP	2/74	184/14380	0.24451	0.472576	0.397118	ENTREP3/HMGB2	2
GSE19401_UNSTIM_VS_RETINOIC_ACID_STIM_FOLLICULAR_DC_DN	2/74	184/14380	0.24451	0.472576	0.397118	SDC4/SLC16A3	2
GSE20727_CTRL_VS_ROS_INHIBITOR_TREATED_DC_DN	2/74	184/14380	0.24451	0.472576	0.397118	MYBL2/RHOC	2
GSE23321_CENTRAL_VS_EFFECTOR_MEMORY_CD8_TCELL_UP	2/74	184/14380	0.24451	0.472576	0.397118	SLC16A3/GNA12	2
GSE23984_CTRL_VS_HYPOCALEMIC_VITAMIND_ANALOG_TCELL_UP	2/74	184/14380	0.24451	0.472576	0.397118	TUBB/MIF	2
GSE2405_0H_VS_24H_A_PHAGOCYTOPHILUM_STIM_NEUTROPHIL_DN	2/74	184/14380	0.24451	0.472576	0.397118	KIF2C/PTTG1	2
GSE29949_CD8_NEG_DC_SPLEEN_VS_MONOCYTE_BONE_MARROW_UP	2/74	184/14380	0.24451	0.472576	0.397118	CAPN2/TUBB	2
GSE360_L_DONOVANI_VS_B_MALAYI_LOW_DOSE_MAC_UP	2/74	184/14380	0.24451	0.472576	0.397118	RHOC/TUBB	2
GSE39820_CTRL_VS_TGFBETA1_IL6_CD4_TCELL_UP	2/74	184/14380	0.24451	0.472576	0.397118	PLXNA1/DNMT1	2
GSE44955_MCSF_VS_MCSF_AND_IL27_STIM_MACROPHAGE_UP	2/74	184/14380	0.24451	0.472576	0.397118	MCM2/TAGLN2	2
GSE45365_HEALTHY_VS_MCMV_INFECTION_CD8A_DC_DN	2/74	184/14380	0.24451	0.472576	0.397118	NUDC/SPHK1	2
GSE5542_IFNG_VS_IFNA_AND_IFNG_TREATED_EPITHELIAL_CELLS_6H_DN	2/74	184/14380	0.24451	0.472576	0.397118	CAPN2/MIF	2
GSE7548_DAY7_VS_DAY28_PCC_IMMUNIZATION_CD4_TCELL_DN	2/74	184/14380	0.24451	0.472576	0.397118	UBE2S/CAPN2	2
GSE8621_UNSTIM_VS_LPS_PRIMED_UNSTIM_MACROPHAGE_DN	2/74	184/14380	0.24451	0.472576	0.397118	ENO1/TPM3	2
GSE8685_IL2_STARVED_VS_IL2_ACT_IL2_STARVED_CD4_TCELL_DN	2/74	184/14380	0.24451	0.472576	0.397118	TIMELESS/DNMT1	2
ALONSO_METASTASIS_UP	2/74	185/14380	0.246417	0.472576	0.397118	ENO1/CCT5	2
GSE15930_STIM_VS_STIM_AND_TRICHOSTATINA_48H_CD8_T_CELL_DN	2/74	185/14380	0.246417	0.472576	0.397118	TCOF1/TIMELESS	2
GSE17580_TREG_VS_TEFF_S_MANSONI_INF_UP	2/74	185/14380	0.246417	0.472576	0.397118	MCM4/UHRF1	2
GSE17721_CTRL_VS_PAM3CSK4_0.5H_BMDC_UP	2/74	185/14380	0.246417	0.472576	0.397118	CAD/SAE1	2
GSE17721_LPS_VS_PAM3CSK4_1H_BMDC_UP	2/74	185/14380	0.246417	0.472576	0.397118	POLD1/MAZ	2
GSE22432_CDC_VS_COMMON_DC_PROGENITOR_DN	2/74	185/14380	0.246417	0.472576	0.397118	NUDC/UHRF1	2
GSE2405_HEAT_KILLED_LYSATE_VS_LIVE_A_PHAGOCYTOPHILUM_STIM_NEUTROPHIL_24H_DN	2/74	185/14380	0.246417	0.472576	0.397118	CIT/IQGAP3	2
GSE27786_LIN_NEG_VS_NEUTROPHIL_UP	2/74	185/14380	0.246417	0.472576	0.397118	LRRC59/BOP1	2
GSE27786_NEUTROPHIL_VS_MONO_MAC_DN	2/74	185/14380	0.246417	0.472576	0.397118	ENTREP3/HCFC1	2
GSE34392_ST2_KO_VS_WT_DAY8_LCMV_EFFECTOR_CD8_TCELL_DN	2/74	185/14380	0.246417	0.472576	0.397118	TAGLN2/AGRN	2
GSE360_DC_VS_MAC_B_MALAYI_HIGH_DOSE_DN	2/74	185/14380	0.246417	0.472576	0.397118	RHOC/MIF	2
GSE360_DC_VS_MAC_L_DONOVANI_UP	2/74	185/14380	0.246417	0.472576	0.397118	UBE2S/TUBA1B	2
GSE37416_CTRL_VS_12H_F_TULARENSIS_LVS_NEUTROPHIL_DN	2/74	185/14380	0.246417	0.472576	0.397118	ENO1/ELF4	2
GSE3982_BASOPHIL_VS_TH1_DN	2/74	185/14380	0.246417	0.472576	0.397118	ENO1/HCFC1	2
GSE43955_1H_VS_20H_ACT_CD4_TCELL_WITH_TGFB_IL6_UP	2/74	185/14380	0.246417	0.472576	0.397118	CIT/CDCA5	2
GSE5455_HEALTHY_VS_TUMOR_BEARING_MOUSE_SPLEEN_MONOCYTE_DN	2/74	185/14380	0.246417	0.472576	0.397118	TAGLN2/H3C14	2
GSE5589_LPS_VS_LPS_AND_IL6_STIM_IL6_KO_MACROPHAGE_45MIN_UP	2/74	185/14380	0.246417	0.472576	0.397118	PDP1/SPHK1	2
HAY_BONE_MARROW_PLATELET	2/74	185/14380	0.246417	0.472576	0.397118	TAGLN2/H3C10	2
ISSAEVA_MLL2_TARGETS	1/74	55/14380	0.247458	0.472576	0.397118	TAGLN2	1
KANNAN_TP53_TARGETS_UP	1/74	55/14380	0.247458	0.472576	0.397118	LSR	1
LEE_CALORIE_RESTRICTION_NEOCORTEX_UP	1/74	55/14380	0.247458	0.472576	0.397118	CIT	1
REACTOME_BASE_EXCISION_REPAIR_AP_SITE_FORMATION	1/74	55/14380	0.247458	0.472576	0.397118	H2AC4	1
REACTOME_RHOJ_GTPASE_CYCLE	1/74	55/14380	0.247458	0.472576	0.397118	IQGAP3	1
SU_TESTIS	1/74	55/14380	0.247458	0.472576	0.397118	KIF2C	1
WP_DNA_IRDOUBLE_STRAND_BREAKS_AND_CELLULAR_RESPONSE_VIA_ATM	1/74	55/14380	0.247458	0.472576	0.397118	PARP1	1
FOROUTAN_TGFB_EMT_UP	2/74	186/14380	0.248325	0.472576	0.397118	TAGLN2/SPHK1	2
GSE13484_UNSTIM_VS_YF17D_VACCINE_STIM_PBMC_DN	2/74	186/14380	0.248325	0.472576	0.397118	UBE2S/AGRN	2
GSE13485_DAY3_VS_DAY21_YF17D_VACCINE_PBMC_UP	2/74	186/14380	0.248325	0.472576	0.397118	ELF4/CAPN2	2
GSE14350_IL2RB_KO_VS_WT_TREG_DN	2/74	186/14380	0.248325	0.472576	0.397118	SDC4/SLC16A3	2
GSE1460_INTRATHYMIC_T_PROGENITOR_VS_CD4_THYMOCYTE_UP	2/74	186/14380	0.248325	0.472576	0.397118	HDGF/AURKB	2
GSE15930_STIM_VS_STIM_AND_TRICHOSTATINA_48H_CD8_T_CELL_UP	2/74	186/14380	0.248325	0.472576	0.397118	TAGLN2/ENTREP3	2
GSE16385_IFNG_TNF_VS_IL4_STIM_MACROPHAGE_ROSIGLITAZONE_TREATED_DN	2/74	186/14380	0.248325	0.472576	0.397118	RHOC/CAPN2	2
GSE17721_0.5H_VS_12H_PAM3CSK4_BMDC_DN	2/74	186/14380	0.248325	0.472576	0.397118	PFKP/LRRC59	2
GSE17721_0.5H_VS_8H_PAM3CSK4_BMDC_UP	2/74	186/14380	0.248325	0.472576	0.397118	DNMT1/MIF	2
GSE17721_CTRL_VS_LPS_2H_BMDC_UP	2/74	186/14380	0.248325	0.472576	0.397118	TIMELESS/PPM1G	2
GSE17721_LPS_VS_POLYIC_6H_BMDC_DN	2/74	186/14380	0.248325	0.472576	0.397118	TNFRSF12A/HMGB2	2
GSE1925_CTRL_VS_IFNG_PRIMED_MACROPHAGE_24H_IFNG_STIM_DN	2/74	186/14380	0.248325	0.472576	0.397118	HDGF/PLK1	2
GSE19888_ADENOSINE_A3R_INH_VS_ACT_IN_MAST_CELL_UP	2/74	186/14380	0.248325	0.472576	0.397118	LSR/HCFC1	2
GSE20715_0H_VS_24H_OZONE_LUNG_UP	2/74	186/14380	0.248325	0.472576	0.397118	HMGB2/HCFC1	2
GSE22611_UNSTIM_VS_2H_MDP_STIM_MUTANT_NOD2_TRANSDUCED_HEK293T_CELL_DN	2/74	186/14380	0.248325	0.472576	0.397118	GNA12/IQGAP3	2
GSE22886_DAY0_VS_DAY7_MONOCYTE_IN_CULTURE_UP	2/74	186/14380	0.248325	0.472576	0.397118	HMGB2/PDP1	2
GSE25123_ROSIGLITAZONE_VS_IL4_AND_ROSIGLITAZONE_STIM_PPARG_KO_MACROPHAGE_DAY10_UP	2/74	186/14380	0.248325	0.472576	0.397118	NUDC/DYNC2I2	2
GSE29617_CTRL_VS_TIV_FLU_VACCINE_PBMC_2008_DN	2/74	186/14380	0.248325	0.472576	0.397118	ENO1/TUBB	2
GSE30962_ACUTE_VS_CHRONIC_LCMV_SECONDARY_INF_CD8_TCELL_DN	2/74	186/14380	0.248325	0.472576	0.397118	MCM10/IQGAP3	2
GSE32986_CURDLAN_LOWDOSE_VS_CURDLAN_HIGHDOSE_STIM_DC_DN	2/74	186/14380	0.248325	0.472576	0.397118	SDC4/AGRN	2
GSE339_CD8POS_VS_CD4CD8DN_DC_IN_CULTURE_UP	2/74	186/14380	0.248325	0.472576	0.397118	PFKP/LSR	2
GSE41867_NAIVE_VS_DAY8_LCMV_ARMSTRONG_EFFECTOR_CD8_TCELL_DN	2/74	186/14380	0.248325	0.472576	0.397118	ENTREP3/PDP1	2
GSE43955_TH0_VS_TGFB_IL6_TH17_ACT_CD4_TCELL_42H_UP	2/74	186/14380	0.248325	0.472576	0.397118	CAPN2/BOP1	2
GSE44649_WT_VS_MIR155_KO_ACTIVATED_CD8_TCELL_UP	2/74	186/14380	0.248325	0.472576	0.397118	MDK/AGRN	2
GSE5503_MLN_DC_VS_SPLEEN_DC_ACTIVATED_ALLOGENIC_TCELL_DN	2/74	186/14380	0.248325	0.472576	0.397118	PPM1G/SDC4	2
GSE5679_CTRL_VS_PPARG_LIGAND_ROSIGLITAZONE_TREATED_DC_DN	2/74	186/14380	0.248325	0.472576	0.397118	PTTG1/AGRN	2
GSE9960_HEALTHY_VS_GRAM_NEG_SEPSIS_PBMC_DN	2/74	186/14380	0.248325	0.472576	0.397118	TAGLN2/SPHK1	2
KYNG_DNA_DAMAGE_UP	2/74	186/14380	0.248325	0.472576	0.397118	ELF4/KIFC1	2
DELACROIX_RARG_BOUND_MEF	3/74	336/14380	0.249396	0.472576	0.397118	TNFRSF12A/RHOC/TAGLN2	3
GAUTAM_EYE_CHOROID_SCLERA_FIBROBLASTS	2/74	187/14380	0.250233	0.472576	0.397118	TNFRSF12A/SDC4	2
GSE11864_UNTREATED_VS_CSF1_IFNG_IN_MAC_DN	2/74	187/14380	0.250233	0.472576	0.397118	PLOD3/MTHFD1L	2
GSE14769_UNSTIM_VS_40MIN_LPS_BMDM_DN	2/74	187/14380	0.250233	0.472576	0.397118	SDC4/HMGB2	2
GSE15324_NAIVE_VS_ACTIVATED_ELF4_KO_CD8_TCELL_DN	2/74	187/14380	0.250233	0.472576	0.397118	SLC16A3/SAE1	2
GSE15330_MEGAKARYOCYTE_ERYTHROID_VS_GRANULOCYTE_MONOCYTE_PROGENITOR_DN	2/74	187/14380	0.250233	0.472576	0.397118	SLC16A3/TPM3	2
GSE16266_CTRL_VS_HEATSHOCK_AND_LPS_STIM_MEF_DN	2/74	187/14380	0.250233	0.472576	0.397118	PPM1G/TPM3	2
GSE17721_CPG_VS_GARDIQUIMOD_8H_BMDC_DN	2/74	187/14380	0.250233	0.472576	0.397118	LSR/DNMT1	2
GSE21063_WT_VS_NFATC1_KO_16H_ANTI_IGM_STIM_BCELL_UP	2/74	187/14380	0.250233	0.472576	0.397118	PTTG1/H2AC4	2
GSE22886_NAIVE_VS_MEMORY_TCELL_DN	2/74	187/14380	0.250233	0.472576	0.397118	TAGLN2/H2AC4	2
GSE25088_ROSIGLITAZONE_VS_IL4_AND_ROSIGLITAZONE_STIM_STAT6_KO_MACROPHAGE_DAY10_DN	2/74	187/14380	0.250233	0.472576	0.397118	MCM2/SPHK1	2
GSE26030_TH1_VS_TH17_RESTIMULATED_DAY5_POST_POLARIZATION_DN	2/74	187/14380	0.250233	0.472576	0.397118	MCM2/MAZ	2
GSE2770_TGFB_AND_IL4_ACT_VS_ACT_CD4_TCELL_2H_DN	2/74	187/14380	0.250233	0.472576	0.397118	ELF4/CAPN2	2
GSE27786_CD4_TCELL_VS_NKTCELL_UP	2/74	187/14380	0.250233	0.472576	0.397118	TIMELESS/HMGB2	2
GSE29949_DC_BRAIN_VS_MONOCYTE_BONE_MARROW_UP	2/74	187/14380	0.250233	0.472576	0.397118	CAPN2/TUBB	2
GSE33424_CD161_INT_VS_NEG_CD8_TCELL_UP	2/74	187/14380	0.250233	0.472576	0.397118	CCT5/AGRN	2
GSE369_PRE_VS_POST_IL6_INJECTION_IFNG_WT_LIVER_DN	2/74	187/14380	0.250233	0.472576	0.397118	MAZ/TAGLN2	2
GSE37532_TREG_VS_TCONV_CD4_TCELL_FROM_LN_UP	2/74	187/14380	0.250233	0.472576	0.397118	HDGF/MIF	2
GSE3920_UNTREATED_VS_IFNB_TREATED_ENDOTHELIAL_CELL_UP	2/74	187/14380	0.250233	0.472576	0.397118	KIF2C/PTTG1	2
GSE3982_DC_VS_BCELL_UP	2/74	187/14380	0.250233	0.472576	0.397118	PFKP/SDC4	2
GSE3982_MAC_VS_NEUTROPHIL_UP	2/74	187/14380	0.250233	0.472576	0.397118	GNA12/PTTG1	2
GSE40068_CXCR5NEG_BCL6NEG_CD4_TCELL_VS_CXCR5POS_BCL6NEG_TFH_DN	2/74	187/14380	0.250233	0.472576	0.397118	RHOC/CAPN2	2
GSE40666_WT_VS_STAT1_KO_CD8_TCELL_UP	2/74	187/14380	0.250233	0.472576	0.397118	SPINDOC/TUBB	2
GSE411_100MIN_VS_400MIN_IL6_STIM_SOCS3_KO_MACROPHAGE_UP	2/74	187/14380	0.250233	0.472576	0.397118	LSR/SPHK1	2
GSE411_UNSTIM_VS_400MIN_IL6_STIM_MACROPHAGE_DN	2/74	187/14380	0.250233	0.472576	0.397118	NUDC/TUBB	2
GSE41176_UNSTIM_VS_ANTI_IGM_STIM_TAK1_KO_BCELL_24H_UP	2/74	187/14380	0.250233	0.472576	0.397118	POLD1/TIMELESS	2
GSE43955_TH0_VS_TGFB_IL6_TH17_ACT_CD4_TCELL_4H_UP	2/74	187/14380	0.250233	0.472576	0.397118	CIT/SPHK1	2
GSE5589_WT_VS_IL10_KO_LPS_AND_IL10_STIM_MACROPHAGE_45MIN_UP	2/74	187/14380	0.250233	0.472576	0.397118	ENTREP3/PTTG1	2
GSE7852_LN_VS_THYMUS_TREG_DN	2/74	187/14380	0.250233	0.472576	0.397118	ENO1/KIFC1	2
GSE9316_IL6_KO_VS_IFNG_KO_INVIVO_EXPANDED_CD4_TCELL_UP	2/74	187/14380	0.250233	0.472576	0.397118	POLD1/ENTREP3	2
BILBAN_B_CLL_LPL_UP	1/74	56/14380	0.251345	0.472576	0.397118	MYBL2	1
HE_LIM_SUN_FETAL_LUNG_C0_MID_AIRWAY_SMC_1_CELL	1/74	56/14380	0.251345	0.472576	0.397118	SLC16A3	1
HOFFMANN_SMALL_PRE_BII_TO_IMMATURE_B_LYMPHOCYTE_UP	1/74	56/14380	0.251345	0.472576	0.397118	SDC4	1
JIANG_HYPOXIA_CANCER	1/74	56/14380	0.251345	0.472576	0.397118	PLOD3	1
KEGG_RNA_DEGRADATION	1/74	56/14380	0.251345	0.472576	0.397118	ENO1	1
KYNG_DNA_DAMAGE_BY_4NQO_OR_UV	1/74	56/14380	0.251345	0.472576	0.397118	KIFC1	1
WEIGEL_OXIDATIVE_STRESS_BY_HNE_AND_TBH	1/74	56/14380	0.251345	0.472576	0.397118	CAPN2	1
WP_3Q29_COPY_NUMBER_VARIATION_SYNDROME	1/74	56/14380	0.251345	0.472576	0.397118	DYNC2I2	1
WP_TRANSSULFURATION_ONECARBON_METABOLISM_AND_RELATED_PATHWAYS	1/74	56/14380	0.251345	0.472576	0.397118	MTHFD1L	1
GAO_ESOPHAGUS_25W_C4_FGFR1HIGH_EPITHELIAL_CELLS	2/74	188/14380	0.252142	0.472576	0.397118	TMEM132A/TROAP	2
GSE10325_CD4_TCELL_VS_MYELOID_UP	2/74	188/14380	0.252142	0.472576	0.397118	DNMT1/SAE1	2
GSE16522_ANTI_CD3CD28_STIM_VS_UNSTIM_NAIVE_CD8_TCELL_DN	2/74	188/14380	0.252142	0.472576	0.397118	NCAPD2/MYBL2	2
GSE17721_CTRL_VS_CPG_1H_BMDC_UP	2/74	188/14380	0.252142	0.472576	0.397118	MCM2/CDC20	2
GSE17721_CTRL_VS_LPS_24H_BMDC_DN	2/74	188/14380	0.252142	0.472576	0.397118	LRRC59/TUBA1B	2
GSE17721_CTRL_VS_PAM3CSK4_2H_BMDC_UP	2/74	188/14380	0.252142	0.472576	0.397118	POLD1/TIMELESS	2
GSE17974_0H_VS_72H_IN_VITRO_ACT_CD4_TCELL_DN	2/74	188/14380	0.252142	0.472576	0.397118	DNMT1/RHOC	2
GSE18203_CTRL_VS_INTRATUMORAL_CPG_INJ_MC38_TUMOR_DN	2/74	188/14380	0.252142	0.472576	0.397118	CDCA5/HMGB2	2
GSE20198_IL12_IL18_VS_IFNA_TREATED_ACT_CD4_TCELL_UP	2/74	188/14380	0.252142	0.472576	0.397118	TCOF1/MTHFD1L	2
GSE20715_0H_VS_24H_OZONE_TLR4_KO_LUNG_DN	2/74	188/14380	0.252142	0.472576	0.397118	LRRC59/CAPN2	2
GSE23568_ID3_KO_VS_WT_CD8_TCELL_DN	2/74	188/14380	0.252142	0.472576	0.397118	POLD1/PARP1	2
GSE25123_CTRL_VS_IL4_AND_ROSIGLITAZONE_STIM_MACROPHAGE_UP	2/74	188/14380	0.252142	0.472576	0.397118	ELF4/AGRN	2
GSE2770_IL4_ACT_VS_ACT_CD4_TCELL_6H_DN	2/74	188/14380	0.252142	0.472576	0.397118	SDC4/HDGF	2
GSE27786_LSK_VS_ERYTHROBLAST_UP	2/74	188/14380	0.252142	0.472576	0.397118	POLD1/CAD	2
GSE34515_CD16_NEG_VS_POS_MONOCYTE_DN	2/74	188/14380	0.252142	0.472576	0.397118	SPINDOC/H2AC11	2
GSE3982_EOSINOPHIL_VS_DC_DN	2/74	188/14380	0.252142	0.472576	0.397118	ENO1/SDC4	2
GSE46606_IRF4MID_VS_WT_CD40L_IL2_IL5_DAY3_STIMULATED_BCELL_UP	2/74	188/14380	0.252142	0.472576	0.397118	LSR/SPHK1	2
GSE5589_WT_VS_IL10_KO_LPS_STIM_MACROPHAGE_45MIN_UP	2/74	188/14380	0.252142	0.472576	0.397118	ENTREP3/IQGAP3	2
GSE6092_UNSTIM_VS_IFNG_STIM_ENDOTHELIAL_CELL_UP	2/74	188/14380	0.252142	0.472576	0.397118	TNFRSF12A/PFKP	2
GSE6259_FLT3L_INDUCED_33D1_POS_DC_VS_BCELL_UP	2/74	188/14380	0.252142	0.472576	0.397118	CAD/PARP1	2
GSE6674_CPG_VS_CPG_AND_ANTI_IGM_STIM_BCELL_UP	2/74	188/14380	0.252142	0.472576	0.397118	TROAP/KIF2C	2
GSE7509_DC_VS_MONOCYTE_WITH_FCGRIIB_STIM_DN	2/74	188/14380	0.252142	0.472576	0.397118	ELF4/UBE2S	2
BHAT_ESR1_TARGETS_NOT_VIA_AKT1_UP	2/74	189/14380	0.254051	0.472576	0.397118	MCM10/UHRF1	2
GSE17721_CTRL_VS_GARDIQUIMOD_0.5H_BMDC_UP	2/74	189/14380	0.254051	0.472576	0.397118	MCM2/MCM3	2
GSE17721_LPS_VS_GARDIQUIMOD_4H_BMDC_DN	2/74	189/14380	0.254051	0.472576	0.397118	POLD1/CDCA5	2
GSE17721_LPS_VS_POLYIC_16H_BMDC_DN	2/74	189/14380	0.254051	0.472576	0.397118	PSRC1/SPHK1	2
GSE17721_LPS_VS_POLYIC_4H_BMDC_DN	2/74	189/14380	0.254051	0.472576	0.397118	TNFRSF12A/PARP1	2
GSE17974_1.5H_VS_72H_IL4_AND_ANTI_IL12_ACT_CD4_TCELL_DN	2/74	189/14380	0.254051	0.472576	0.397118	TROAP/UHRF1	2
GSE19401_PLN_VS_PEYERS_PATCH_FOLLICULAR_DC_DN	2/74	189/14380	0.254051	0.472576	0.397118	PFKP/MYBL2	2
GSE20715_WT_VS_TLR4_KO_24H_OZONE_LUNG_DN	2/74	189/14380	0.254051	0.472576	0.397118	LSR/CDC20	2
GSE21927_SPLEEN_C57BL6_VS_EL4_TUMOR_BALBC_MONOCYTES_UP	2/74	189/14380	0.254051	0.472576	0.397118	CAPN2/PDP1	2
GSE24671_BAKIMULC_VS_SENDAI_VIRUS_INFECTED_MOUSE_SPLENOCYTES_DN	2/74	189/14380	0.254051	0.472576	0.397118	CAD/NUDC	2
GSE24726_WT_VS_E2_22_KO_PDC_DAY4_POST_DELETION_DN	2/74	189/14380	0.254051	0.472576	0.397118	PFKP/SLC16A3	2
GSE26030_UNSTIM_VS_RESTIM_TH1_DAY15_POST_POLARIZATION_DN	2/74	189/14380	0.254051	0.472576	0.397118	NCAPD2/UBE2S	2
GSE26030_UNSTIM_VS_RESTIM_TH17_DAY15_POST_POLARIZATION_DN	2/74	189/14380	0.254051	0.472576	0.397118	TUBA1B/TAGLN2	2
GSE2770_UNTREATED_VS_ACT_CD4_TCELL_2H_UP	2/74	189/14380	0.254051	0.472576	0.397118	CAPN2/AGRN	2
GSE3039_CD4_TCELL_VS_B2_BCELL_DN	2/74	189/14380	0.254051	0.472576	0.397118	ENO1/PLXNA1	2
GSE30971_CTRL_VS_LPS_STIM_MACROPHAGE_WBP7_KO_2H_DN	2/74	189/14380	0.254051	0.472576	0.397118	DNMT1/UHRF1	2
GSE31082_DP_VS_CD4_SP_THYMOCYTE_DN	2/74	189/14380	0.254051	0.472576	0.397118	AGRN/MIF	2
GSE35825_UNTREATED_VS_IFNG_STIM_MACROPHAGE_UP	2/74	189/14380	0.254051	0.472576	0.397118	SLC16A3/AGRN	2
GSE37301_LYMPHOID_PRIMED_MPP_VS_RAG2_KO_NK_CELL_UP	2/74	189/14380	0.254051	0.472576	0.397118	ENO1/SDC4	2
GSE39556_CD8A_DC_VS_NK_CELL_UP	2/74	189/14380	0.254051	0.472576	0.397118	CIT/KIF2C	2
GSE3982_MAC_VS_EFF_MEMORY_CD4_TCELL_UP	2/74	189/14380	0.254051	0.472576	0.397118	POLD1/TPM3	2
GSE40068_BCL6_POS_VS_NEG_CXCR5_POS_TFH_UP	2/74	189/14380	0.254051	0.472576	0.397118	NCAPD2/GTSE1	2
GSE41176_UNSTIM_VS_ANTI_IGM_STIM_BCELL_24H_DN	2/74	189/14380	0.254051	0.472576	0.397118	TNFRSF12A/PTTG1	2
GSE41867_DAY8_EFFECTOR_VS_DAY30_EXHAUSTED_CD8_TCELL_LCMV_CLONE13_DN	2/74	189/14380	0.254051	0.472576	0.397118	PARP1/GNA12	2
GSE41867_NAIVE_VS_DAY15_LCMV_ARMSTRONG_EFFECTOR_CD8_TCELL_DN	2/74	189/14380	0.254051	0.472576	0.397118	ENTREP3/PTTG1	2
GSE45365_NK_CELL_VS_CD11B_DC_DN	2/74	189/14380	0.254051	0.472576	0.397118	SDC4/TPM3	2
GSE46468_LUNG_INNATE_LYMPHOID_CELL_VS_SPLEEN_CD4_TCELL_DN	2/74	189/14380	0.254051	0.472576	0.397118	TNFRSF12A/SPHK1	2
GSE5142_CTRL_VS_HTERT_TRANSDUCED_CD8_TCELL_EARLY_PASSAGE_CLONE_UP	2/74	189/14380	0.254051	0.472576	0.397118	CAPN2/AGRN	2
GSE5589_IL6_KO_VS_IL10_KO_LPS_AND_IL6_STIM_MACROPHAGE_45MIN_DN	2/74	189/14380	0.254051	0.472576	0.397118	PLOD3/SPHK1	2
GSE5589_LPS_VS_LPS_AND_IL10_STIM_IL6_KO_MACROPHAGE_45MIN_DN	2/74	189/14380	0.254051	0.472576	0.397118	PKMYT1/MIF	2
GSE7548_NAIVE_VS_DAY7_PCC_IMMUNIZATION_CD4_TCELL_UP	2/74	189/14380	0.254051	0.472576	0.397118	TROAP/GNA12	2
KRIEG_KDM3A_TARGETS_NOT_HYPOXIA	2/74	189/14380	0.254051	0.472576	0.397118	TPM3/PDP1	2
SU_HO_CONV_CENT_CHONDROSARCOMA_STROMAL_C1_OSSIFICATION_STROMAL_CELL	2/74	189/14380	0.254051	0.472576	0.397118	TUBA1B/SDC4	2
BARIS_THYROID_CANCER_DN	1/74	57/14380	0.255213	0.472576	0.397118	HDGF	1
HERNANDEZ_MITOTIC_ARREST_BY_DOCETAXEL_2_UP	1/74	57/14380	0.255213	0.472576	0.397118	PLK1	1
JAZAG_TGFB1_SIGNALING_VIA_SMAD4_DN	1/74	57/14380	0.255213	0.472576	0.397118	TUBA1B	1
LEE_LIVER_CANCER_ACOX1_UP	1/74	57/14380	0.255213	0.472576	0.397118	TAGLN2	1
NADLER_OBESITY_UP	1/74	57/14380	0.255213	0.472576	0.397118	MIF	1
PID_ENDOTHELIN_PATHWAY	1/74	57/14380	0.255213	0.472576	0.397118	GNA12	1
REACTOME_TRANSPORT_OF_BILE_SALTS_AND_ORGANIC_ACIDS_METAL_IONS_AND_AMINE_COMPOUNDS	1/74	57/14380	0.255213	0.472576	0.397118	SLC16A3	1
WP_TYROBP_CAUSAL_NETWORK_IN_MICROGLIA	1/74	57/14380	0.255213	0.472576	0.397118	ELF4	1
GOTZMANN_EPITHELIAL_TO_MESENCHYMAL_TRANSITION_DN	2/74	190/14380	0.25596	0.472576	0.397118	SDC4/TPM3	2
GSE11924_TFH_VS_TH17_CD4_TCELL_UP	2/74	190/14380	0.25596	0.472576	0.397118	WDR62/MAZ	2
GSE15330_GRANULOCYTE_MONOCYTE_PROGENITOR_VS_PRO_BCELL_UP	2/74	190/14380	0.25596	0.472576	0.397118	TCOF1/KIFC1	2
GSE17721_CTRL_VS_PAM3CSK4_24H_BMDC_UP	2/74	190/14380	0.25596	0.472576	0.397118	MAZ/CAPN2	2
GSE17721_POLYIC_VS_GARDIQUIMOD_24H_BMDC_DN	2/74	190/14380	0.25596	0.472576	0.397118	MCM2/MCM3	2
GSE17974_0H_VS_6H_IN_VITRO_ACT_CD4_TCELL_DN	2/74	190/14380	0.25596	0.472576	0.397118	LRRC59/TUBB	2
GSE19923_HEB_KO_VS_HEB_AND_E2A_KO_DP_THYMOCYTE_UP	2/74	190/14380	0.25596	0.472576	0.397118	TIMELESS/ENTREP3	2
GSE22935_WT_VS_MYD88_KO_MACROPHAGE_48H_MBOVIS_BCG_STIM_DN	2/74	190/14380	0.25596	0.472576	0.397118	RHOC/KIFC1	2
GSE2770_IL12_AND_TGFB_ACT_VS_ACT_CD4_TCELL_48H_DN	2/74	190/14380	0.25596	0.472576	0.397118	SAE1/BOP1	2
GSE2770_UNTREATED_VS_ACT_CD4_TCELL_2H_DN	2/74	190/14380	0.25596	0.472576	0.397118	TONSL/MIF	2
GSE27786_LSK_VS_CD8_TCELL_UP	2/74	190/14380	0.25596	0.472576	0.397118	POLD1/IQGAP3	2
GSE28737_BCL6_HET_VS_BCL6_KO_MARGINAL_ZONE_BCELL_DN	2/74	190/14380	0.25596	0.472576	0.397118	TNFRSF12A/LMNB2	2
GSE29949_MICROGLIA_BRAIN_VS_CD8_POS_DC_SPLEEN_UP	2/74	190/14380	0.25596	0.472576	0.397118	LSR/PTTG1	2
GSE32986_CURDLAN_LOWDOSE_VS_GMCSF_AND_CURDLAN_LOWDOSE_STIM_DC_DN	2/74	190/14380	0.25596	0.472576	0.397118	PFDN2/SPHK1	2
GSE36392_EOSINOPHIL_VS_NEUTROPHIL_IL25_TREATED_LUNG_DN	2/74	190/14380	0.25596	0.472576	0.397118	PARP1/CCT5	2
GSE36476_CTRL_VS_TSST_ACT_16H_MEMORY_CD4_TCELL_YOUNG_DN	2/74	190/14380	0.25596	0.472576	0.397118	ENO1/LMNB2	2
GSE3982_DC_VS_CENT_MEMORY_CD4_TCELL_UP	2/74	190/14380	0.25596	0.472576	0.397118	PFKP/SDC4	2
GSE40273_XBP1_KO_VS_WT_TREG_UP	2/74	190/14380	0.25596	0.472576	0.397118	TIMELESS/SDC4	2
PROVENZANI_METASTASIS_UP	2/74	190/14380	0.25596	0.472576	0.397118	MCM3/TUBB	2
LAKE_ADULT_KIDNEY_C12_THICK_ASCENDING_LIMB	3/74	342/14380	0.257705	0.472576	0.397118	ENO1/SDC4/CAPN2	3
GSE12392_CD8A_POS_VS_NEG_SPLEEN_IFNB_KO_DC_DN	2/74	191/14380	0.25787	0.472576	0.397118	TIMELESS/PFDN2	2
GSE13229_IMM_VS_INTMATURE_NKCELL_DN	2/74	191/14380	0.25787	0.472576	0.397118	PFKP/CAPN2	2
GSE14308_TH1_VS_NAIVE_CD4_TCELL_UP	2/74	191/14380	0.25787	0.472576	0.397118	WDR62/LRRC59	2
GSE17721_12H_VS_24H_POLYIC_BMDC_DN	2/74	191/14380	0.25787	0.472576	0.397118	PARP1/ENTREP3	2
GSE17721_LPS_VS_POLYIC_24H_BMDC_UP	2/74	191/14380	0.25787	0.472576	0.397118	HDGF/ENTREP3	2
GSE17974_0.5H_VS_72H_UNTREATED_IN_VITRO_CD4_TCELL_DN	2/74	191/14380	0.25787	0.472576	0.397118	LMNB2/UHRF1	2
GSE20152_SPHK1_KO_VS_WT_HTNFA_OVERXPRESS_ANKLE_DN	2/74	191/14380	0.25787	0.472576	0.397118	NUDC/PTTG1	2
GSE21360_PRIMARY_VS_TERTIARY_MEMORY_CD8_TCELL_DN	2/74	191/14380	0.25787	0.472576	0.397118	SDC4/H3C10	2
GSE22886_TH1_VS_TH2_48H_ACT_DN	2/74	191/14380	0.25787	0.472576	0.397118	ELF4/H2AC11	2
GSE2405_HEAT_KILLED_LYSATE_VS_LIVE_A_PHAGOCYTOPHILUM_STIM_NEUTROPHIL_9H_DN	2/74	191/14380	0.25787	0.472576	0.397118	MTHFD1L/ENTREP3	2
GSE26030_TH1_VS_TH17_RESTIMULATED_DAY15_POST_POLARIZATION_DN	2/74	191/14380	0.25787	0.472576	0.397118	UBE2S/CAPN2	2
GSE26488_CTRL_VS_PEPTIDE_INJECTION_HDAC7_DELTAP_TG_OT2_THYMOCYTE_DN	2/74	191/14380	0.25787	0.472576	0.397118	POLD1/CDCA5	2
GSE2770_IL4_ACT_VS_ACT_CD4_TCELL_2H_DN	2/74	191/14380	0.25787	0.472576	0.397118	PFKP/MTHFD1L	2
GSE2770_UNTREATED_VS_IL4_TREATED_ACT_CD4_TCELL_6H_DN	2/74	191/14380	0.25787	0.472576	0.397118	TCOF1/GNA12	2
GSE27786_CD4_TCELL_VS_NEUTROPHIL_UP	2/74	191/14380	0.25787	0.472576	0.397118	PFKP/BOP1	2
GSE32986_UNSTIM_VS_CURDLAN_HIGHDOSE_STIM_DC_UP	2/74	191/14380	0.25787	0.472576	0.397118	KIF2C/PFDN2	2
GSE360_L_DONOVANI_VS_T_GONDII_MAC_DN	2/74	191/14380	0.25787	0.472576	0.397118	PFKP/MCM2	2
GSE37533_UNTREATED_VS_PIOGLIZATONE_TREATED_CD4_TCELL_PPARG1_AND_FOXP3_TRASDUCED_DN	2/74	191/14380	0.25787	0.472576	0.397118	ELF4/PDP1	2
GSE3982_MAC_VS_NEUTROPHIL_LPS_STIM_UP	2/74	191/14380	0.25787	0.472576	0.397118	MCM10/SAE1	2
GSE3982_MAST_CELL_VS_CENT_MEMORY_CD4_TCELL_UP	2/74	191/14380	0.25787	0.472576	0.397118	CCT5/ENTREP3	2
GSE40666_NAIVE_VS_EFFECTOR_CD8_TCELL_WITH_IFNA_STIM_90MIN_DN	2/74	191/14380	0.25787	0.472576	0.397118	ENO1/LMNB2	2
GSE41867_NAIVE_VS_DAY6_LCMV_EFFECTOR_CD8_TCELL_UP	2/74	191/14380	0.25787	0.472576	0.397118	PTTG1/AGRN	2
GSE43260_BTLA_POS_VS_NEG_INTRATUMORAL_CD8_TCELL_DN	2/74	191/14380	0.25787	0.472576	0.397118	NCAPD2/TUBB	2
GSE43863_TH1_VS_TFH_MEMORY_CD4_TCELL_DN	2/74	191/14380	0.25787	0.472576	0.397118	LSR/PARP1	2
GSE46606_IRF4_KO_VS_WT_UNSTIM_BCELL_UP	2/74	191/14380	0.25787	0.472576	0.397118	MCM4/GNA12	2
GSE7852_LN_VS_FAT_TCONV_DN	2/74	191/14380	0.25787	0.472576	0.397118	TAGLN2/HMGB2	2
GSE9988_ANTI_TREM1_AND_LPS_VS_VEHICLE_TREATED_MONOCYTES_DN	2/74	191/14380	0.25787	0.472576	0.397118	ENO1/SLC16A3	2
KAECH_NAIVE_VS_DAY15_EFF_CD8_TCELL_UP	2/74	191/14380	0.25787	0.472576	0.397118	TIMELESS/TUBB	2
AMIT_EGF_RESPONSE_240_HELA	1/74	58/14380	0.259061	0.472576	0.397118	SDC4	1
INGRAM_SHH_TARGETS_DN	1/74	58/14380	0.259061	0.472576	0.397118	GNA12	1
LINDSTEDT_DENDRITIC_CELL_MATURATION_D	1/74	58/14380	0.259061	0.472576	0.397118	DNMT1	1
PID_FAK_PATHWAY	1/74	58/14380	0.259061	0.472576	0.397118	CAPN2	1
PID_FCER1_PATHWAY	1/74	58/14380	0.259061	0.472576	0.397118	SPHK1	1
PID_HIF1_TFPATHWAY	1/74	58/14380	0.259061	0.472576	0.397118	ENO1	1
REACTOME_COLLAGEN_BIOSYNTHESIS_AND_MODIFYING_ENZYMES	1/74	58/14380	0.259061	0.472576	0.397118	PLOD3	1
GSE11057_CD4_EFF_MEM_VS_PBMC_UP	2/74	192/14380	0.259781	0.472576	0.397118	LSR/MTHFD1L	2
GSE12392_CD8A_POS_VS_NEG_SPLEEN_IFNB_KO_DC_UP	2/74	192/14380	0.259781	0.472576	0.397118	ENO1/DNMT1	2
GSE14769_UNSTIM_VS_120MIN_LPS_BMDM_DN	2/74	192/14380	0.259781	0.472576	0.397118	TNFRSF12A/SDC4	2
GSE15139_GMCSF_TREATED_VS_UNTREATED_NEUTROPHILS_DN	2/74	192/14380	0.259781	0.472576	0.397118	PPM1G/PLK1	2
GSE15215_CD2_POS_VS_NEG_PDC_DN	2/74	192/14380	0.259781	0.472576	0.397118	ENO1/LMNB2	2
GSE17186_BLOOD_VS_CORD_BLOOD_CD21LOW_TRANSITIONAL_BCELL_DN	2/74	192/14380	0.259781	0.472576	0.397118	LSR/CDCA8	2
GSE17322_CD103_POS_VS_CD11B_HIGH_LUNG_DC_DN	2/74	192/14380	0.259781	0.472576	0.397118	POLD1/MIF	2
GSE1740_MCSF_VS_MCSF_AND_IFNG_DAY2_DERIVED_MACROPHAGE_WITH_IFNA_STIM_UP	2/74	192/14380	0.259781	0.472576	0.397118	HDGF/PARP1	2
GSE17721_POLYIC_VS_GARDIQUIMOD_12H_BMDC_DN	2/74	192/14380	0.259781	0.472576	0.397118	LRRC59/BOP1	2
GSE17721_POLYIC_VS_PAM3CSK4_12H_BMDC_DN	2/74	192/14380	0.259781	0.472576	0.397118	MCM2/LRRC59	2
GSE17974_1H_VS_72H_UNTREATED_IN_VITRO_CD4_TCELL_DN	2/74	192/14380	0.259781	0.472576	0.397118	HMGB2/LMNB2	2
GSE19888_ADENOSINE_A3R_ACT_VS_TCELL_MEMBRANES_ACT_AND_A3R_INH_PRETREAT_IN_MAST_CELL_DN	2/74	192/14380	0.259781	0.472576	0.397118	HDGF/MIF	2
GSE20198_IL12_VS_IL12_IL18_TREATED_ACT_CD4_TCELL_UP	2/74	192/14380	0.259781	0.472576	0.397118	ENO1/MTHFD1L	2
GSE22103_UNSTIM_VS_GMCSF_AND_IFNG_STIM_NEUTROPHIL_UP	2/74	192/14380	0.259781	0.472576	0.397118	LRRC59/HCFC1	2
GSE26495_NAIVE_VS_PD1LOW_CD8_TCELL_DN	2/74	192/14380	0.259781	0.472576	0.397118	ELF4/CAPN2	2
GSE2770_UNTREATED_VS_IL12_TREATED_ACT_CD4_TCELL_2H_DN	2/74	192/14380	0.259781	0.472576	0.397118	PLOD3/TUBB	2
GSE29164_CD8_TCELL_VS_CD8_TCELL_AND_IL12_TREATED_MELANOMA_DAY7_UP	2/74	192/14380	0.259781	0.472576	0.397118	PLOD3/TPM3	2
GSE32533_WT_VS_MIR17_KO_ACT_CD4_TCELL_DN	2/74	192/14380	0.259781	0.472576	0.397118	TPM3/HMGB2	2
GSE339_EX_VIVO_VS_IN_CULTURE_CD4POS_DC_UP	2/74	192/14380	0.259781	0.472576	0.397118	LSR/TUBB	2
GSE34006_UNTREATED_VS_A2AR_AGONIST_TREATED_TREG_UP	2/74	192/14380	0.259781	0.472576	0.397118	LRRC59/CAPN2	2
GSE35685_CD34POS_CD38NEG_VS_CD34POS_CD10POS_BONE_MARROW_DN	2/74	192/14380	0.259781	0.472576	0.397118	PFKP/CAPN2	2
GSE39556_UNTREATED_VS_3H_POLYIC_INJ_MOUSE_NK_CELL_DN	2/74	192/14380	0.259781	0.472576	0.397118	MDK/H3C10	2
GSE39820_CTRL_VS_TGFBETA1_IL6_CD4_TCELL_DN	2/74	192/14380	0.259781	0.472576	0.397118	TNFRSF12A/ENTREP3	2
GSE40273_EOS_KO_VS_WT_TREG_UP	2/74	192/14380	0.259781	0.472576	0.397118	PLOD3/LRRC59	2
GSE40274_CTRL_VS_FOXP3_AND_HELIOS_TRANSDUCED_ACTIVATED_CD4_TCELL_DN	2/74	192/14380	0.259781	0.472576	0.397118	NCAPD2/PLOD3	2
GSE43863_TH1_VS_TFH_EFFECTOR_CD4_TCELL_DN	2/74	192/14380	0.259781	0.472576	0.397118	ENTREP3/H3C14	2
GSE7460_CTRL_VS_TGFB_TREATED_ACT_TREG_UP	2/74	192/14380	0.259781	0.472576	0.397118	MCM3/MTHFD1L	2
GSE10239_NAIVE_VS_KLRG1INT_EFF_CD8_TCELL_DN	2/74	193/14380	0.261691	0.472576	0.397118	AURKB/KIF18B	2
GSE15330_MEGAKARYOCYTE_ERYTHROID_PROGENITOR_VS_PRO_BCELL_UP	2/74	193/14380	0.261691	0.472576	0.397118	MYBL2/AURKB	2
GSE16266_CTRL_VS_LPS_STIM_MEF_UP	2/74	193/14380	0.261691	0.472576	0.397118	TNFRSF12A/ELF4	2
GSE16451_IMMATURE_VS_MATURE_NEURON_CELL_LINE_WEST_EQUINE_ENC_VIRUS_DN	2/74	193/14380	0.261691	0.472576	0.397118	CCT5/LMNB2	2
GSE17186_CD21LOW_VS_CD21HIGH_TRANSITIONAL_BCELL_DN	2/74	193/14380	0.261691	0.472576	0.397118	NCAPD2/AURKB	2
GSE17721_CPG_VS_GARDIQUIMOD_1H_BMDC_DN	2/74	193/14380	0.261691	0.472576	0.397118	PLOD3/ENTREP3	2
GSE17721_CTRL_VS_CPG_8H_BMDC_UP	2/74	193/14380	0.261691	0.472576	0.397118	HMGB2/IQGAP3	2
GSE17721_CTRL_VS_GARDIQUIMOD_4H_BMDC_UP	2/74	193/14380	0.261691	0.472576	0.397118	CDC20/TUBA1B	2
GSE17721_PAM3CSK4_VS_GADIQUIMOD_6H_BMDC_UP	2/74	193/14380	0.261691	0.472576	0.397118	NUDC/HDGF	2
GSE17721_POLYIC_VS_PAM3CSK4_2H_BMDC_UP	2/74	193/14380	0.261691	0.472576	0.397118	PPM1G/DNMT1	2
GSE17812_WT_VS_THPOK_KO_MEMORY_CD8_TCELL_DN	2/74	193/14380	0.261691	0.472576	0.397118	MCM4/AURKB	2
GSE20727_ROS_INH_VS_ROS_INH_AND_DNFB_ALLERGEN_TREATED_DC_UP	2/74	193/14380	0.261691	0.472576	0.397118	PLOD3/RHOC	2
GSE22140_GERMFREE_VS_SPF_MOUSE_CD4_TCELL_DN	2/74	193/14380	0.261691	0.472576	0.397118	SLC16A3/CAPN2	2
GSE22886_NAIVE_BCELL_VS_BM_PLASMA_CELL_UP	2/74	193/14380	0.261691	0.472576	0.397118	MCM2/TIMELESS	2
GSE2405_0H_VS_1.5H_A_PHAGOCYTOPHILUM_STIM_NEUTROPHIL_DN	2/74	193/14380	0.261691	0.472576	0.397118	TCOF1/HCFC1	2
GSE26030_UNSTIM_VS_RESTIM_TH1_DAY5_POST_POLARIZATION_DN	2/74	193/14380	0.261691	0.472576	0.397118	CAPN2/AGRN	2
GSE2770_UNTREATED_VS_IL12_TREATED_ACT_CD4_TCELL_2H_UP	2/74	193/14380	0.261691	0.472576	0.397118	NCAPD2/TAGLN2	2
GSE3039_ALPHAALPHA_CD8_TCELL_VS_B2_BCELL_DN	2/74	193/14380	0.261691	0.472576	0.397118	LRRC59/SPHK1	2
GSE33162_HDAC3_KO_VS_HDAC3_KO_MACROPHAGE_DN	2/74	193/14380	0.261691	0.472576	0.397118	TPM3/HMGB2	2
GSE3982_NEUTROPHIL_VS_TH2_DN	2/74	193/14380	0.261691	0.472576	0.397118	MAZ/PTTG1	2
GSE41867_NAIVE_VS_EFFECTOR_CD8_TCELL_DN	2/74	193/14380	0.261691	0.472576	0.397118	POLD1/HDGF	2
GSE45365_WT_VS_IFNAR_KO_CD8A_DC_MCMV_INFECTION_UP	2/74	193/14380	0.261691	0.472576	0.397118	PLXNA1/SDC4	2
GSE5589_IL6_KO_VS_IL10_KO_LPS_AND_IL6_STIM_MACROPHAGE_45MIN_UP	2/74	193/14380	0.261691	0.472576	0.397118	MCM4/DNMT1	2
GSE7852_THYMUS_VS_FAT_TCONV_DN	2/74	193/14380	0.261691	0.472576	0.397118	TAGLN2/PTTG1	2
KAECH_DAY15_EFF_VS_MEMORY_CD8_TCELL_DN	2/74	193/14380	0.261691	0.472576	0.397118	ENTREP3/TUBB	2
BYSTROEM_CORRELATED_WITH_IL5_DN	1/74	59/14380	0.262889	0.472576	0.397118	HCFC1	1
LEE_LIVER_CANCER_E2F1_UP	1/74	59/14380	0.262889	0.472576	0.397118	TAGLN2	1
LIU_COMMON_CANCER_GENES	1/74	59/14380	0.262889	0.472576	0.397118	GTSE1	1
MCBRYAN_PUBERTAL_TGFB1_TARGETS_DN	1/74	59/14380	0.262889	0.472576	0.397118	PTTG1	1
PHONG_TNF_TARGETS_UP	1/74	59/14380	0.262889	0.472576	0.397118	SDC4	1
REACTOME_CDK_MEDIATED_PHOSPHORYLATION_AND_REMOVAL_OF_CDC6	1/74	59/14380	0.262889	0.472576	0.397118	UBE2S	1
REACTOME_HIGH_LAMINAR_FLOW_SHEAR_STRESS_ACTIVATES_SIGNALING_BY_PIEZO1_AND_PECAM1_CDH5_KDR_IN_ENDOTHELIAL_CELLS	1/74	59/14380	0.262889	0.472576	0.397118	CAPN2	1
REACTOME_PLASMA_LIPOPROTEIN_ASSEMBLY_REMODELING_AND_CLEARANCE	1/74	59/14380	0.262889	0.472576	0.397118	LSR	1
REACTOME_RHOQ_GTPASE_CYCLE	1/74	59/14380	0.262889	0.472576	0.397118	IQGAP3	1
THAKAR_PBMC_INACTIVATED_INFLUENZA_AGE_21_30YO_NONRESPONDER_28DY_DN	1/74	59/14380	0.262889	0.472576	0.397118	PLOD3	1
GSE12392_WT_VS_IFNB_KO_CD8A_POS_SPLEEN_DC_UP	2/74	194/14380	0.263602	0.472576	0.397118	LSR/CCT5	2
GSE16385_UNTREATED_VS_12H_ROSIGLITAZONE_IL4_TREATED_MACROPHAGE_UP	2/74	194/14380	0.263602	0.472576	0.397118	MAZ/SPINDOC	2
GSE17301_CTRL_VS_48H_ACD3_ACD28_IFNA5_STIM_CD8_TCELL_UP	2/74	194/14380	0.263602	0.472576	0.397118	KIF2C/PLK1	2
GSE17721_4_VS_24H_GARDIQUIMOD_BMDC_DN	2/74	194/14380	0.263602	0.472576	0.397118	PARP1/ENTREP3	2
GSE19401_PAM2CSK4_VS_RETINOIC_ACID_AND_PAM2CSK4_STIM_FOLLICULAR_DC_DN	2/74	194/14380	0.263602	0.472576	0.397118	PLOD3/CAPN2	2
GSE19888_NO_PRETREAT_VS_ADENOSINE_A3R_INHIBITOR_PRETREATED_MAST_CELL_TCELL_MEMBRANES_ACT_DN	2/74	194/14380	0.263602	0.472576	0.397118	NUDC/GNA12	2
GSE22886_NAIVE_CD4_TCELL_VS_12H_ACT_TH1_DN	2/74	194/14380	0.263602	0.472576	0.397118	CDC20/SDC4	2
GSE27786_CD8_TCELL_VS_ERYTHROBLAST_UP	2/74	194/14380	0.263602	0.472576	0.397118	LRRC59/BOP1	2
GSE27786_NKTCELL_VS_MONO_MAC_UP	2/74	194/14380	0.263602	0.472576	0.397118	MTHFD1L/PTTG1	2
GSE29618_BCELL_VS_MONOCYTE_DN	2/74	194/14380	0.263602	0.472576	0.397118	ENO1/CAPN2	2
GSE29618_PRE_VS_DAY7_POST_TIV_FLU_VACCINE_PDC_DN	2/74	194/14380	0.263602	0.472576	0.397118	PFDN2/ENTREP3	2
GSE3039_ALPHABETA_CD8_TCELL_VS_B2_BCELL_DN	2/74	194/14380	0.263602	0.472576	0.397118	ENO1/TUBA1B	2
GSE31082_DN_VS_CD8_SP_THYMOCYTE_UP	2/74	194/14380	0.263602	0.472576	0.397118	TMEM132A/MYBL2	2
GSE39820_TGFBETA1_VS_TGFBETA3_IN_IL6_TREATED_CD4_TCELL_UP	2/74	194/14380	0.263602	0.472576	0.397118	MTHFD1L/TPM3	2
GSE40666_UNTREATED_VS_IFNA_STIM_EFFECTOR_CD8_TCELL_90MIN_DN	2/74	194/14380	0.263602	0.472576	0.397118	TPM3/UHRF1	2
GSE41176_WT_VS_TAK1_KO_ANTI_IGM_STIM_BCELL_24H_UP	2/74	194/14380	0.263602	0.472576	0.397118	UBE2S/RHOC	2
GSE41867_LCMV_ARMSTRONG_VS_CLONE13_DAY8_EFFECTOR_CD8_TCELL_UP	2/74	194/14380	0.263602	0.472576	0.397118	LSR/PSRC1	2
GSE45365_NK_CELL_VS_BCELL_UP	2/74	194/14380	0.263602	0.472576	0.397118	CAD/CAPN2	2
GSE7831_CPG_VS_INFLUENZA_STIM_PDC_1H_UP	2/74	194/14380	0.263602	0.472576	0.397118	PFKP/CAD	2
HALLMARK_TNFA_SIGNALING_VIA_NFKB	2/74	194/14380	0.263602	0.472576	0.397118	SDC4/SPHK1	2
AIZARANI_LIVER_C7_EPCAM_POS_BILE_DUCT_CELLS_2	2/74	195/14380	0.265513	0.472576	0.397118	TNFRSF12A/SDC4	2
GSE15330_MEGAKARYOCYTE_ERYTHROID_VS_GRANULOCYTE_MONOCYTE_PROGENITOR_IKAROS_KO_UP	2/74	195/14380	0.265513	0.472576	0.397118	HMGB2/KIFC1	2
GSE15930_STIM_VS_STIM_AND_IL12_48H_CD8_T_CELL_UP	2/74	195/14380	0.265513	0.472576	0.397118	POLD1/TIMELESS	2
GSE17721_CTRL_VS_POLYIC_12H_BMDC_UP	2/74	195/14380	0.265513	0.472576	0.397118	SAE1/HCFC1	2
GSE21670_IL6_VS_TGFB_AND_IL6_TREATED_STAT3_KO_CD4_TCELL_UP	2/74	195/14380	0.265513	0.472576	0.397118	TUBA1B/CAPN2	2
GSE22432_MULTIPOTENT_VS_COMMON_DC_PROGENITOR_UNTREATED_DN	2/74	195/14380	0.265513	0.472576	0.397118	NUDC/BOP1	2
GSE24210_CTRL_VS_IL35_TREATED_TCONV_CD4_TCELL_DN	2/74	195/14380	0.265513	0.472576	0.397118	CAD/BOP1	2
GSE24726_WT_VS_E2_2_KO_PDC_DAY4_POST_DELETION_UP	2/74	195/14380	0.265513	0.472576	0.397118	AGRN/H3C14	2
GSE24726_WT_VS_E2_2_KO_PDC_UP	2/74	195/14380	0.265513	0.472576	0.397118	TROAP/CDCA5	2
GSE26343_WT_VS_NFAT5_KO_MACROPHAGE_UP	2/74	195/14380	0.265513	0.472576	0.397118	DNMT1/H3C14	2
GSE2770_IL4_ACT_VS_ACT_CD4_TCELL_2H_UP	2/74	195/14380	0.265513	0.472576	0.397118	ENO1/UHRF1	2
GSE27786_CD4_TCELL_VS_ERYTHTROBLAST_UP	2/74	195/14380	0.265513	0.472576	0.397118	PARP1/BOP1	2
GSE28726_NAIVE_VS_ACTIVATED_NKTCELL_DN	2/74	195/14380	0.265513	0.472576	0.397118	ELF4/CCT5	2
GSE31082_DN_VS_CD4_SP_THYMOCYTE_UP	2/74	195/14380	0.265513	0.472576	0.397118	MTHFD1L/PSRC1	2
GSE37416_12H_VS_24H_F_TULARENSIS_LVS_NEUTROPHIL_UP	2/74	195/14380	0.265513	0.472576	0.397118	ELF4/TPM3	2
GSE40666_UNTREATED_VS_IFNA_STIM_CD8_TCELL_90MIN_DN	2/74	195/14380	0.265513	0.472576	0.397118	CAD/UHRF1	2
GSE43863_NAIVE_VS_MEMORY_LY6C_INT_CXCR5POS_CD4_TCELL_D150_LCMV_DN	2/74	195/14380	0.265513	0.472576	0.397118	NUDC/AGRN	2
GSE6259_FLT3L_INDUCED_33D1_POS_DC_VS_BCELL_DN	2/74	195/14380	0.265513	0.472576	0.397118	NCAPD2/DNMT1	2
GSE8921_UNSTIM_VS_TLR1_2_STIM_MONOCYTE_12H_DN	2/74	195/14380	0.265513	0.472576	0.397118	POLD1/MCM3	2
GSE9509_LPS_VS_LPS_AND_IL10_STIM_IL10_KO_MACROPHAGE_10MIN_DN	2/74	195/14380	0.265513	0.472576	0.397118	PARP1/AGRN	2
HE_LIM_SUN_FETAL_LUNG_C2_PLATELET_CELL	3/74	348/14380	0.266054	0.472576	0.397118	SPHK1/H2AC11/H3C10	3
JINESH_BLEBBISHIELD_TO_IMMUNE_CELL_FUSION_PBSHMS_UP	3/74	348/14380	0.266054	0.472576	0.397118	TNFRSF12A/PLXNA1/RHOC	3
KUMAR_TARGETS_OF_MLL_AF9_FUSION	3/74	348/14380	0.266054	0.472576	0.397118	PFKP/ENO1/SDC4	3
CAMPS_COLON_CANCER_COPY_NUMBER_UP	1/74	60/14380	0.266698	0.472576	0.397118	BOP1	1
DESCARTES_MAIN_FETAL_LYMPHATIC_ENDOTHELIAL_CELLS	1/74	60/14380	0.266698	0.472576	0.397118	SPHK1	1
FURUKAWA_DUSP6_TARGETS_PCI35_UP	1/74	60/14380	0.266698	0.472576	0.397118	MDK	1
GAZDA_DIAMOND_BLACKFAN_ANEMIA_PROGENITOR_DN	1/74	60/14380	0.266698	0.472576	0.397118	CAD	1
KUMAR_AUTOPHAGY_NETWORK	1/74	60/14380	0.266698	0.472576	0.397118	ENTREP3	1
PID_RB_1PATHWAY	1/74	60/14380	0.266698	0.472576	0.397118	DNMT1	1
REACTOME_INHIBITION_OF_DNA_RECOMBINATION_AT_TELOMERE	1/74	60/14380	0.266698	0.472576	0.397118	H2AC4	1
RIZKI_TUMOR_INVASIVENESS_2D_UP	1/74	60/14380	0.266698	0.472576	0.397118	CAD	1
BUSSLINGER_GASTRIC_MATURE_PIT_CELLS	2/74	196/14380	0.267424	0.472576	0.397118	RHOC/TAGLN2	2
GSE17721_CTRL_VS_PAM3CSK4_8H_BMDC_UP	2/74	196/14380	0.267424	0.472576	0.397118	CAPN2/HCFC1	2
GSE21670_UNTREATED_VS_TGFB_IL6_TREATED_STAT3_KO_CD4_TCELL_UP	2/74	196/14380	0.267424	0.472576	0.397118	CDCA5/KIF18B	2
GSE22432_MULTIPOTENT_PROGENITOR_VS_PDC_DN	2/74	196/14380	0.267424	0.472576	0.397118	CAD/PPM1G	2
GSE22886_NAIVE_CD8_TCELL_VS_NEUTROPHIL_UP	2/74	196/14380	0.267424	0.472576	0.397118	PFKP/MCM3	2
GSE3039_NKT_CELL_VS_ALPHABETA_CD8_TCELL_UP	2/74	196/14380	0.267424	0.472576	0.397118	NCAPD2/TUBA1B	2
GSE31082_DP_VS_CD8_SP_THYMOCYTE_UP	2/74	196/14380	0.267424	0.472576	0.397118	PLK1/TUBB	2
GSE369_PRE_VS_POST_IL6_INJECTION_SOCS3_KO_LIVER_DN	2/74	196/14380	0.267424	0.472576	0.397118	MAZ/AGRN	2
GSE41867_DAY8_EFFECTOR_VS_DAY30_MEMORY_CD8_TCELL_LCMV_ARMSTRONG_UP	2/74	196/14380	0.267424	0.472576	0.397118	NUDC/PFDN2	2
GSE41867_NAIVE_VS_DAY30_LCMV_ARMSTRONG_MEMORY_CD8_TCELL_DN	2/74	196/14380	0.267424	0.472576	0.397118	MCM10/HDGF	2
GSE46606_IRF4HIGH_VS_IRF4MID_CD40L_IL2_IL5_DAY1_STIMULATED_BCELL_UP	2/74	196/14380	0.267424	0.472576	0.397118	POLD1/PDP1	2
GSE5589_UNSTIM_VS_180MIN_LPS_STIM_MACROPHAGE_DN	2/74	196/14380	0.267424	0.472576	0.397118	NUDC/IQGAP3	2
GSE6674_ANTI_IGM_VS_PL2_3_STIM_BCELL_DN	2/74	196/14380	0.267424	0.472576	0.397118	TCOF1/CAD	2
GSE6674_ANTI_IGM_VS_PL2_3_STIM_BCELL_UP	2/74	196/14380	0.267424	0.472576	0.397118	CDCA8/KIF2C	2
GSE13738_RESTING_VS_TCR_ACTIVATED_CD4_TCELL_DN	2/74	197/14380	0.269335	0.474022	0.398333	GNA12/PTTG1	2
GSE17721_0.5H_VS_12H_CPG_BMDC_UP	2/74	197/14380	0.269335	0.474022	0.398333	MCM4/CCT5	2
GSE21670_UNTREATED_VS_TGFB_IL6_TREATED_STAT3_KO_CD4_TCELL_DN	2/74	197/14380	0.269335	0.474022	0.398333	UBE2S/PFDN2	2
GSE22140_HEALTHY_VS_ARTHRITIC_MOUSE_CD4_TCELL_DN	2/74	197/14380	0.269335	0.474022	0.398333	SLC16A3/GNA12	2
GSE22886_NEUTROPHIL_VS_DC_DN	2/74	197/14380	0.269335	0.474022	0.398333	PFKP/CAPN2	2
GSE22886_TCELL_VS_BCELL_NAIVE_UP	2/74	197/14380	0.269335	0.474022	0.398333	PPM1G/SAE1	2
GSE2405_0H_VS_24H_A_PHAGOCYTOPHILUM_STIM_NEUTROPHIL_UP	2/74	197/14380	0.269335	0.474022	0.398333	TUBA1B/TPM3	2
GSE36476_CTRL_VS_TSST_ACT_16H_MEMORY_CD4_TCELL_OLD_DN	2/74	197/14380	0.269335	0.474022	0.398333	TUBA1B/TUBB	2
GSE41867_NAIVE_VS_EFFECTOR_CD8_TCELL_UP	2/74	197/14380	0.269335	0.474022	0.398333	CAD/CCT5	2
GSE7509_DC_VS_MONOCYTE_WITH_FCGRIIB_STIM_UP	2/74	197/14380	0.269335	0.474022	0.398333	NCAPD2/HMGB2	2
GSE9960_GRAM_POS_VS_GRAM_NEG_AND_POS_SEPSIS_PBMC_UP	2/74	197/14380	0.269335	0.474022	0.398333	PARP1/CCT5	2
GSE9988_ANTI_TREM1_VS_CTRL_TREATED_MONOCYTES_DN	2/74	197/14380	0.269335	0.474022	0.398333	HDGF/PARP1	2
HAY_BONE_MARROW_CD8_T_CELL	1/74	61/14380	0.270488	0.474817	0.399001	CAPN2	1
PID_LYSOPHOSPHOLIPID_PATHWAY	1/74	61/14380	0.270488	0.474817	0.399001	GNA12	1
REACTOME_TRANSLOCATION_OF_SLC2A4_GLUT4_TO_THE_PLASMA_MEMBRANE	1/74	61/14380	0.270488	0.474817	0.399001	TUBA1B	1
WP_AXON_GUIDANCE	1/74	61/14380	0.270488	0.474817	0.399001	PLXNA1	1
WP_PROTEASOME_DEGRADATION	1/74	61/14380	0.270488	0.474817	0.399001	H2AC4	1
GSE15930_NAIVE_VS_72H_IN_VITRO_STIM_CD8_TCELL_DN	2/74	198/14380	0.271246	0.474817	0.399001	CDC20/DNMT1	2
GSE17186_BLOOD_VS_CORD_BLOOD_CD21HIGH_TRANSITIONAL_BCELL_UP	2/74	198/14380	0.271246	0.474817	0.399001	LSR/IQGAP3	2
GSE22886_NAIVE_BCELL_VS_DC_DN	2/74	198/14380	0.271246	0.474817	0.399001	LRRC59/RHOC	2
GSE29618_BCELL_VS_MDC_DN	2/74	198/14380	0.271246	0.474817	0.399001	ENO1/TUBA1B	2
GSE29618_BCELL_VS_MONOCYTE_DAY7_FLU_VACCINE_DN	2/74	198/14380	0.271246	0.474817	0.399001	ENO1/HDGF	2
GSE39382_IL3_VS_IL3_IL33_TREATED_MAST_CELL_UP	2/74	198/14380	0.271246	0.474817	0.399001	MCM2/HMGB2	2
GSE5463_CTRL_VS_DEXAMETHASONE_TREATED_THYMOCYTE_UP	2/74	198/14380	0.271246	0.474817	0.399001	GTSE1/TAGLN2	2
GSE9006_TYPE_1_VS_TYPE_2_DIABETES_PBMC_AT_DX_UP	2/74	198/14380	0.271246	0.474817	0.399001	UBE2S/PFDN2	2
HALLMARK_MITOTIC_SPINDLE	2/74	198/14380	0.271246	0.474817	0.399001	KIF2C/PLK1	2
RAO_BOUND_BY_SALL4	2/74	198/14380	0.271246	0.474817	0.399001	AURKB/H3C14	2
RODWELL_AGING_KIDNEY_NO_BLOOD_UP	2/74	198/14380	0.271246	0.474817	0.399001	PLOD3/MTHFD1L	2
GSE19401_NAIVE_VS_IMMUNIZED_MOUSE_PLN_FOLLICULAR_DC_DN	2/74	199/14380	0.273157	0.477681	0.401407	TCOF1/MIF	2
GSE22886_IGM_MEMORY_BCELL_VS_BLOOD_PLASMA_CELL_DN	2/74	199/14380	0.273157	0.477681	0.401407	SAE1/CCT5	2
GSE23308_CTRL_VS_CORTICOSTERONE_TREATED_MACROPHAGE_MINERALCORTICOID_REC_KO_DN	2/74	199/14380	0.273157	0.477681	0.401407	PFKP/HMGB2	2
BRUNO_HEMATOPOIESIS	1/74	62/14380	0.274258	0.478641	0.402214	PFKP	1
KEGG_HYPERTROPHIC_CARDIOMYOPATHY_HCM	1/74	62/14380	0.274258	0.478641	0.402214	TPM3	1
PID_INTEGRIN1_PATHWAY	1/74	62/14380	0.274258	0.478641	0.402214	MDK	1
REACTOME_BACTERIAL_INFECTION_PATHWAYS	1/74	62/14380	0.274258	0.478641	0.402214	ENO1	1
WP_PATHWAYS_AFFECTED_IN_ADENOID_CYSTIC_CARCINOMA	1/74	62/14380	0.274258	0.478641	0.402214	UHRF1	1
ZHONG_PFC_MAJOR_TYPES_OPC	1/74	62/14380	0.274258	0.478641	0.402214	RHOC	1
GSE15930_NAIVE_VS_48H_IN_VITRO_STIM_IFNAB_CD8_TCELL_DN	2/74	200/14380	0.275068	0.479733	0.403132	UBE2S/HCFC1	2
GSE15930_NAIVE_VS_48H_IN_VITRO_STIM_IL12_CD8_TCELL_DN	2/74	200/14380	0.275068	0.479733	0.403132	UBE2S/DNMT1	2
DESCARTES_FETAL_ADRENAL_SCHWANN_CELLS	1/74	63/14380	0.278008	0.483889	0.406625	AGRN	1
FLECHNER_PBL_KIDNEY_TRANSPLANT_REJECTED_VS_OK_UP	1/74	63/14380	0.278008	0.483889	0.406625	PARP1	1
KYNG_RESPONSE_TO_H2O2	1/74	63/14380	0.278008	0.483889	0.406625	PLXNA1	1
REACTOME_DUAL_INCISION_IN_TC_NER	1/74	63/14380	0.278008	0.483889	0.406625	POLD1	1
SHAFFER_IRF4_TARGETS_IN_PLASMA_CELL_VS_MATURE_B_LYMPHOCYTE	1/74	63/14380	0.278008	0.483889	0.406625	TNFRSF12A	1
VANHARANTA_UTERINE_FIBROID_WITH_7Q_DELETION_UP	1/74	63/14380	0.278008	0.483889	0.406625	HCFC1	1
AMIT_SERUM_RESPONSE_120_MCF10A	1/74	64/14380	0.28174	0.489239	0.411121	SPHK1	1
GSE13485_DAY3_VS_DAY21_YF17D_VACCINE_PBMC_DN	1/74	64/14380	0.28174	0.489239	0.411121	PKMYT1	1
REACTOME_DEPOSITION_OF_NEW_CENPA_CONTAINING_NUCLEOSOMES_AT_THE_CENTROMERE	1/74	64/14380	0.28174	0.489239	0.411121	H2AC4	1
SLEBOS_HEAD_AND_NECK_CANCER_WITH_HPV_UP	1/74	64/14380	0.28174	0.489239	0.411121	MCM2	1
TRAVAGLINI_LUNG_CD4_MEMORY_EFFECTOR_T_CELL	1/74	64/14380	0.28174	0.489239	0.411121	CAPN2	1
WP_PRIMARY_FOCAL_SEGMENTAL_GLOMERULOSCLEROSIS_FSGS	1/74	64/14380	0.28174	0.489239	0.411121	AGRN	1
WP_THYROID_STIMULATING_HORMONE_TSH_SIGNALING	1/74	64/14380	0.28174	0.489239	0.411121	GNA12	1
LINSLEY_MIR16_TARGETS	2/74	204/14380	0.282709	0.490677	0.412328	RHOC/ENTREP3	2
BOCHKIS_FOXA2_TARGETS	3/74	360/14380	0.282851	0.490677	0.412328	MCM4/PFDN2/HMGB2	3
TRAVAGLINI_LUNG_ALVEOLAR_EPITHELIAL_TYPE_1_CELL	3/74	360/14380	0.282851	0.490677	0.412328	TNFRSF12A/CAPN2/AGRN	3
CARD_MIR302A_TARGETS	1/74	65/14380	0.285453	0.493546	0.41474	DNMT1	1
DITTMER_PTHLH_TARGETS_DN	1/74	65/14380	0.285453	0.493546	0.41474	TIMELESS	1
PID_P75_NTR_PATHWAY	1/74	65/14380	0.285453	0.493546	0.41474	RHOC	1
RAGHAVACHARI_PLATELET_SPECIFIC_GENES	1/74	65/14380	0.285453	0.493546	0.41474	H3C10	1
REACTOME_ECM_PROTEOGLYCANS	1/74	65/14380	0.285453	0.493546	0.41474	AGRN	1
REACTOME_MEIOTIC_SYNAPSIS	1/74	65/14380	0.285453	0.493546	0.41474	H2AC4	1
SEAVEY_EPITHELIOID_HEMANGIOENDOTHELIOMA	1/74	65/14380	0.285453	0.493546	0.41474	TNFRSF12A	1
SERVITJA_ISLET_HNF1A_TARGETS_DN	1/74	65/14380	0.285453	0.493546	0.41474	PFKP	1
SU_HO_CONV_CENT_CHONDROSARCOMA_STROMAL_C3_FIBROCARTILAGE_CHONDROCYTE	1/74	65/14380	0.285453	0.493546	0.41474	PFKP	1
ZHANG_RESPONSE_TO_CANTHARIDIN_DN	1/74	65/14380	0.285453	0.493546	0.41474	RHOC	1
HE_LIM_SUN_FETAL_LUNG_C1_PROXIMAL_SECRETORY_3_CELL	2/74	206/14380	0.286528	0.495241	0.416164	PFKP/TONSL	2
KUMAR_PATHOGEN_LOAD_BY_MACROPHAGES	2/74	207/14380	0.288437	0.498375	0.418798	ENTREP3/HCFC1	2
CADWELL_ATG16L1_TARGETS_UP	1/74	66/14380	0.289147	0.498608	0.418993	CIT	1
CHESLER_BRAIN_QTL_CIS	1/74	66/14380	0.289147	0.498608	0.418993	PTTG1	1
KEGG_P53_SIGNALING_PATHWAY	1/74	66/14380	0.289147	0.498608	0.418993	GTSE1	1
KEGG_VEGF_SIGNALING_PATHWAY	1/74	66/14380	0.289147	0.498608	0.418993	SPHK1	1
REACTOME_EXTRA_NUCLEAR_ESTROGEN_SIGNALING	1/74	66/14380	0.289147	0.498608	0.418993	SPHK1	1
TAYLOR_METHYLATED_IN_ACUTE_LYMPHOBLASTIC_LEUKEMIA	1/74	66/14380	0.289147	0.498608	0.418993	H2AC4	1
BONOME_OVARIAN_CANCER_SURVIVAL_OPTIMAL_DEBULKING	2/74	208/14380	0.290346	0.50051	0.420591	CCT5/TAGLN2	2
BROWNE_HCMV_INFECTION_20HR_UP	2/74	209/14380	0.292253	0.503611	0.423197	UBE2S/H3C10	2
HE_LIM_SUN_FETAL_LUNG_C2_HSC_ELP_CELL	3/74	367/14380	0.292697	0.503611	0.423197	PFKP/MDK/H3C10	3
HE_LIM_SUN_FETAL_LUNG_C4_ILC3_CELL	1/74	67/14380	0.292822	0.503611	0.423197	SLC16A3	1
HELLEBREKERS_SILENCED_DURING_TUMOR_ANGIOGENESIS	1/74	67/14380	0.292822	0.503611	0.423197	SDC4	1
HOFFMANN_PRE_BI_TO_LARGE_PRE_BII_LYMPHOCYTE_DN	1/74	67/14380	0.292822	0.503611	0.423197	ENTREP3	1
MCLACHLAN_DENTAL_CARIES_DN	1/74	67/14380	0.292822	0.503611	0.423197	MDK	1
PID_CDC42_PATHWAY	1/74	67/14380	0.292822	0.503611	0.423197	IQGAP3	1
HOWARD_NEUTROPHIL_INACT_MONOV_INFLUENZA_A_INDONESIA_05_2005_H5N1_AGE_18_49YO_1DY_UP	3/74	368/14380	0.294106	0.505486	0.424773	MDK/RHOC/SPHK1	3
PEDERSEN_METASTASIS_BY_ERBB2_ISOFORM_7	3/74	368/14380	0.294106	0.505486	0.424773	MCM4/DYNC2I2/H2AC11	3
FONTAINE_FOLLICULAR_THYROID_ADENOMA_UP	1/74	68/14380	0.296478	0.50822	0.42707	KIF18B	1
HINATA_NFKB_TARGETS_FIBROBLAST_UP	1/74	68/14380	0.296478	0.50822	0.42707	HDGF	1
KEGG_DILATED_CARDIOMYOPATHY	1/74	68/14380	0.296478	0.50822	0.42707	TPM3	1
KYNG_WERNER_SYNDROM_AND_NORMAL_AGING_UP	1/74	68/14380	0.296478	0.50822	0.42707	TNFRSF12A	1
REACTOME_HDR_THROUGH_HOMOLOGOUS_RECOMBINATION_HRR	1/74	68/14380	0.296478	0.50822	0.42707	POLD1	1
REACTOME_NUCLEAR_ENVELOPE_NE_REASSEMBLY	1/74	68/14380	0.296478	0.50822	0.42707	TUBA1B	1
TANAKA_METHYLATED_IN_ESOPHAGEAL_CARCINOMA	1/74	68/14380	0.296478	0.50822	0.42707	HDGF	1
YAO_TEMPORAL_RESPONSE_TO_PROGESTERONE_CLUSTER_7	1/74	68/14380	0.296478	0.50822	0.42707	PPM1G	1
MULLIGHAN_MLL_SIGNATURE_1_DN	2/74	213/14380	0.299879	0.513441	0.431458	MDK/AGRN	2
BUSSLINGER_GASTRIC_G_CELLS	1/74	69/14380	0.300115	0.513441	0.431458	MDK	1
GARGALOVIC_RESPONSE_TO_OXIDIZED_PHOSPHOLIPIDS_GREY_DN	1/74	69/14380	0.300115	0.513441	0.431458	AURKB	1
LIEN_BREAST_CARCINOMA_METAPLASTIC_VS_DUCTAL_UP	1/74	69/14380	0.300115	0.513441	0.431458	TNFRSF12A	1
REACTOME_ACTIVATION_OF_NMDA_RECEPTORS_AND_POSTSYNAPTIC_EVENTS	1/74	69/14380	0.300115	0.513441	0.431458	TUBA1B	1
ZHENG_CORD_BLOOD_C5_SIMILAR_TO_HSC_C6_PUTATIVE_ALTERED_METABOLIC_STATE	1/74	69/14380	0.300115	0.513441	0.431458	MDK	1
STEIN_ESRRA_TARGETS_UP	3/74	373/14380	0.301159	0.515057	0.432816	TMEM132A/PFKP/SLC16A3	3
VERHAAK_GLIOBLASTOMA_MESENCHYMAL	2/74	214/14380	0.301783	0.515955	0.433571	ELF4/SLC16A3	2
CROMER_METASTASIS_UP	1/74	70/14380	0.303734	0.5181	0.435373	PARP1	1
GAO_ESOPHAGUS_25W_C2_KRT6BPOS_SECRETORY_PROGENITOR_CELLS	1/74	70/14380	0.303734	0.5181	0.435373	PDP1	1
LEE_AGING_CEREBELLUM_UP	1/74	70/14380	0.303734	0.5181	0.435373	CAPN2	1
LI_ESTROGENE_EARLY_E2_RESPONSE_DN	1/74	70/14380	0.303734	0.5181	0.435373	PDP1	1
MOREAUX_B_LYMPHOCYTE_MATURATION_BY_TACI_UP	1/74	70/14380	0.303734	0.5181	0.435373	PLXNA1	1
PURBEY_TARGETS_OF_CTBP1_AND_SATB1_UP	1/74	70/14380	0.303734	0.5181	0.435373	PKMYT1	1
YAO_TEMPORAL_RESPONSE_TO_PROGESTERONE_CLUSTER_6	1/74	70/14380	0.303734	0.5181	0.435373	SDC4	1
FOROUTAN_INTEGRATED_TGFB_EMT_DN	1/74	71/14380	0.307335	0.523042	0.439526	LSR	1
HILLION_HMGA1_TARGETS	1/74	71/14380	0.307335	0.523042	0.439526	MIF	1
LEE_AGING_NEOCORTEX_UP	1/74	71/14380	0.307335	0.523042	0.439526	TUBB	1
REACTOME_DNA_DAMAGE_TELOMERE_STRESS_INDUCED_SENESCENCE	1/74	71/14380	0.307335	0.523042	0.439526	H2AC4	1
SAFFORD_T_LYMPHOCYTE_ANERGY	1/74	71/14380	0.307335	0.523042	0.439526	PFKP	1
SESTO_RESPONSE_TO_UV_C8	1/74	71/14380	0.307335	0.523042	0.439526	PFKP	1
THAKAR_PBMC_INACTIVATED_INFLUENZA_AGE_21_30YO_NONRESPONDER_7DY_DN	1/74	71/14380	0.307335	0.523042	0.439526	ELF4	1
TRAVAGLINI_LUNG_BRONCHIAL_VESSEL_1_CELL	2/74	217/14380	0.307492	0.523139	0.439607	PFKP/ENO1	2
REACTOME_PLATELET_ACTIVATION_SIGNALING_AND_AGGREGATION	2/74	218/14380	0.309393	0.526201	0.442181	GNA12/TAGLN2	2
BLANCO_MELO_BRONCHIAL_EPITHELIAL_CELLS_INFLUENZA_A_INFECTION_DN	1/74	72/14380	0.310917	0.527243	0.443056	UBE2S	1
DELASERNA_MYOD_TARGETS_UP	1/74	72/14380	0.310917	0.527243	0.443056	LMNB2	1
GSE13547_WT_VS_ZFX_KO_BCELL_ANTI_IGM_STIM_12H_UP	1/74	72/14380	0.310917	0.527243	0.443056	SPHK1	1
GSE6674_UNSTIM_VS_ANTI_IGM_STIM_BCELL_DN	1/74	72/14380	0.310917	0.527243	0.443056	ENTREP3	1
ROSS_AML_WITH_PML_RARA_FUSION	1/74	72/14380	0.310917	0.527243	0.443056	AGRN	1
TSANG_PBMC_FLUVIRIN_PANDEMRIX_ADULT_CORR_WITH_CELL_FREQ_CD27HI_CD38HI_CD20_NEG_PLASMABLASTS_AND_CD38PLUS_OF_IGD_CD27PLUS_MEM_B_CELLS_7DY_POSITIVE	1/74	72/14380	0.310917	0.527243	0.443056	PLK1	1
TURASHVILI_BREAST_DUCTAL_CARCINOMA_VS_LOBULAR_NORMAL_UP	1/74	72/14380	0.310917	0.527243	0.443056	CCT5	1
WP_ALLOGRAFT_REJECTION	1/74	72/14380	0.310917	0.527243	0.443056	TUBA1B	1
ZHONG_PFC_C9_ORG_OTHER	1/74	72/14380	0.310917	0.527243	0.443056	TAGLN2	1
SCHERER_PBMC_YF_VAX_AGE_18_40YO_4_TO_7DY_DN	2/74	219/14380	0.311294	0.527709	0.443448	TCOF1/ENO1	2
BLANCO_MELO_RESPIRATORY_SYNCYTIAL_VIRUS_INFECTION_A594_CELLS_DN	1/74	73/14380	0.314481	0.531555	0.446679	TONSL	1
CUI_DEVELOPING_HEART_C1_5TH_WEEK_CARDIAC_CELLS	1/74	73/14380	0.314481	0.531555	0.446679	TNFRSF12A	1
DER_IFN_ALPHA_RESPONSE_UP	1/74	73/14380	0.314481	0.531555	0.446679	RHOC	1
HADDAD_T_LYMPHOCYTE_AND_NK_PROGENITOR_UP	1/74	73/14380	0.314481	0.531555	0.446679	MDK	1
HALLMARK_CHOLESTEROL_HOMEOSTASIS	1/74	73/14380	0.314481	0.531555	0.446679	TNFRSF12A	1
PID_CMYB_PATHWAY	1/74	73/14380	0.314481	0.531555	0.446679	MCM4	1
RADMACHER_AML_PROGNOSIS	1/74	73/14380	0.314481	0.531555	0.446679	AGRN	1
REACTOME_TNFR2_NON_CANONICAL_NF_KB_PATHWAY	1/74	73/14380	0.314481	0.531555	0.446679	TNFRSF12A	1
WP_JOUBERT_SYNDROME	1/74	73/14380	0.314481	0.531555	0.446679	PARP1	1
REACTOME_DISEASES_OF_METABOLISM	2/74	221/14380	0.315091	0.53224	0.447255	SDC4/AGRN	2
THEILGAARD_NEUTROPHIL_AT_SKIN_WOUND_DN	2/74	221/14380	0.315091	0.53224	0.447255	TUBA1B/HMGB2	2
RUBENSTEIN_SKELETAL_MUSCLE_PCV_ENDOTHELIAL_CELLS	2/74	222/14380	0.316988	0.535271	0.449802	TPM3/HMGB2	2
HILLION_HMGA1B_TARGETS	1/74	74/14380	0.318027	0.536143	0.450535	MIF	1
KANG_IMMORTALIZED_BY_TERT_UP	1/74	74/14380	0.318027	0.536143	0.450535	ENO1	1
MORI_SMALL_PRE_BII_LYMPHOCYTE_DN	1/74	74/14380	0.318027	0.536143	0.450535	TUBA1B	1
XU_GH1_EXOGENOUS_TARGETS_DN	1/74	74/14380	0.318027	0.536143	0.450535	HMGB2	1
YAO_TEMPORAL_RESPONSE_TO_PROGESTERONE_CLUSTER_9	1/74	74/14380	0.318027	0.536143	0.450535	PFDN2	1
REACTOME_SARS_COV_INFECTIONS	3/74	385/14380	0.318123	0.536143	0.450535	SDC4/AGRN/TUBB	3
MULLIGHAN_NPM1_MUTATED_SIGNATURE_1_UP	2/74	224/14380	0.320779	0.540178	0.453926	GTSE1/H3C10	2
FLETCHER_PBMC_BCG_10W_INFANT_PPD_STIMULATED_VS_UNSTIMULATED_10W_UP	1/74	75/14380	0.321554	0.540178	0.453926	MTHFD1L	1
GSE13173_UNTREATED_VS_IL12_TREATED_ACT_CD8_TCELL_UP	1/74	75/14380	0.321554	0.540178	0.453926	SPHK1	1
GSE38697_LIGHT_ZONE_VS_DARK_ZONE_BCELL_DN	1/74	75/14380	0.321554	0.540178	0.453926	SPHK1	1
GSE9946_IMMATURE_VS_MATURE_STIMULATORY_DC_DN	1/74	75/14380	0.321554	0.540178	0.453926	SDC4	1
KIM_MYCN_AMPLIFICATION_TARGETS_UP	1/74	75/14380	0.321554	0.540178	0.453926	ENO1	1
MENON_FETAL_KIDNEY_3_STROMAL_CELLS	1/74	75/14380	0.321554	0.540178	0.453926	MDK	1
RASHI_RESPONSE_TO_IONIZING_RADIATION_6	1/74	75/14380	0.321554	0.540178	0.453926	MAZ	1
REACTOME_INTEGRIN_CELL_SURFACE_INTERACTIONS	1/74	75/14380	0.321554	0.540178	0.453926	AGRN	1
SHETH_LIVER_CANCER_VS_TXNIP_LOSS_PAM5	1/74	75/14380	0.321554	0.540178	0.453926	CIT	1
WINTER_HYPOXIA_METAGENE	2/74	225/14380	0.322673	0.541882	0.455358	ENO1/MIF	2
JACKSON_DNMT1_TARGETS_UP	1/74	76/14380	0.325064	0.544843	0.457846	PARP1	1
PID_P73PATHWAY	1/74	76/14380	0.325064	0.544843	0.457846	PLK1	1
QUINTENS_EMBRYONIC_BRAIN_RESPONSE_TO_IR	1/74	76/14380	0.325064	0.544843	0.457846	GTSE1	1
REACTOME_TRANSCRIPTION_COUPLED_NUCLEOTIDE_EXCISION_REPAIR_TC_NER	1/74	76/14380	0.325064	0.544843	0.457846	POLD1	1
WP_ACUTE_VIRAL_MYOCARDITIS	1/74	76/14380	0.325064	0.544843	0.457846	PARP1	1
WP_G_PROTEIN_SIGNALING	1/74	76/14380	0.325064	0.544843	0.457846	GNA12	1
FAN_OVARY_CL16_LYMPHATIC_ENDOTHELIAL_CELL	2/74	227/14380	0.326457	0.547001	0.459659	TPM3/RHOC	2
UDAYAKUMAR_MED1_TARGETS_DN	2/74	228/14380	0.328347	0.549457	0.461723	ELF4/RHOC	2
BAELDE_DIABETIC_NEPHROPATHY_UP	1/74	77/14380	0.328556	0.549457	0.461723	ENO1	1
GROSS_HYPOXIA_VIA_HIF1A_UP	1/74	77/14380	0.328556	0.549457	0.461723	PLXNA1	1
KIM_GASTRIC_CANCER_CHEMOSENSITIVITY	1/74	77/14380	0.328556	0.549457	0.461723	PSRC1	1
MALONEY_RESPONSE_TO_17AAG_DN	1/74	77/14380	0.328556	0.549457	0.461723	PLK1	1
REACTOME_SUMOYLATION_OF_DNA_DAMAGE_RESPONSE_AND_REPAIR_PROTEINS	1/74	77/14380	0.328556	0.549457	0.461723	PARP1	1
RUTELLA_RESPONSE_TO_HGF_VS_CSF2RB_AND_IL4_UP	3/74	393/14380	0.329448	0.550772	0.462828	PLOD3/GNA12/SPHK1	3
MONNIER_POSTRADIATION_TUMOR_ESCAPE_UP	3/74	394/14380	0.330864	0.552962	0.464668	MYBL2/LRRC59/BOP1	3
GSE13485_CTRL_VS_DAY21_YF17D_VACCINE_PBMC_DN	1/74	78/14380	0.33203	0.553467	0.465092	MCM3	1
HALLMARK_SPERMATOGENESIS	1/74	78/14380	0.33203	0.553467	0.465092	KIF2C	1
MANNO_MIDBRAIN_NEUROTYPES_BASAL	1/74	78/14380	0.33203	0.553467	0.465092	TUBA1B	1
NEMETH_INFLAMMATORY_RESPONSE_LPS_UP	1/74	78/14380	0.33203	0.553467	0.465092	RHOC	1
REACTOME_PROTEIN_UBIQUITINATION	1/74	78/14380	0.33203	0.553467	0.465092	UBE2S	1
TAVAZOIE_METASTASIS	1/74	78/14380	0.33203	0.553467	0.465092	H2AC11	1
WP_CORTICOTROPINRELEASING_HORMONE_SIGNALING	1/74	78/14380	0.33203	0.553467	0.465092	PARP1	1
GAO_LARGE_INTESTINE_ADULT_CE_OLFM4HIGH_STEM_CELL	2/74	230/14380	0.332122	0.553467	0.465092	GNA12/UHRF1	2
HE_LIM_SUN_FETAL_LUNG_C7_MID_SCHWANN_CELL	2/74	230/14380	0.332122	0.553467	0.465092	TNFRSF12A/SPHK1	2
RICKMAN_TUMOR_DIFFERENTIATED_WELL_VS_POORLY_UP	2/74	231/14380	0.334008	0.556431	0.467583	MCM3/PARP1	2
ACOSTA_PROLIFERATION_INDEPENDENT_MYC_TARGETS_UP	1/74	79/14380	0.335486	0.557999	0.468901	PARP1	1
GSE18791_UNSTIM_VS_NEWCATSLE_VIRUS_DC_1H_UP	1/74	79/14380	0.335486	0.557999	0.468901	DYNC2I2	1
HALLMARK_IL6_JAK_STAT3_SIGNALING	1/74	79/14380	0.335486	0.557999	0.468901	TNFRSF12A	1
REACTOME_SELECTIVE_AUTOPHAGY	1/74	79/14380	0.335486	0.557999	0.468901	TUBA1B	1
SCHUETZ_BREAST_CANCER_DUCTAL_INVASIVE_DN	1/74	79/14380	0.335486	0.557999	0.468901	MDK	1
HOSHIDA_LIVER_CANCER_SUBCLASS_S1	2/74	232/14380	0.335893	0.558498	0.46932	CDC20/PKMYT1	2
DURCHDEWALD_SKIN_CARCINOGENESIS_UP	1/74	80/14380	0.338924	0.56264	0.472801	PTTG1	1
GRAESSMANN_RESPONSE_TO_MC_AND_SERUM_DEPRIVATION_DN	1/74	80/14380	0.338924	0.56264	0.472801	TPM3	1
REACTOME_COLLAGEN_FORMATION	1/74	80/14380	0.338924	0.56264	0.472801	PLOD3	1
ROVERSI_GLIOMA_COPY_NUMBER_UP	1/74	80/14380	0.338924	0.56264	0.472801	MDK	1
WP_AMINO_ACID_METABOLISM	1/74	80/14380	0.338924	0.56264	0.472801	CAD	1
MOOTHA_PGC	3/74	402/14380	0.342189	0.567234	0.476661	PFKP/ENO1/PPM1G	3
FEKIR_HEPARG_SIDE_POP_VS_HEPARG_UP	1/74	81/14380	0.342345	0.567234	0.476661	PFKP	1
GSE11367_CTRL_VS_IL17_TREATED_SMOOTH_MUSCLE_CELL_DN	1/74	81/14380	0.342345	0.567234	0.476661	ENO1	1
MATSUMIYA_PBMC_MODIFIED_VACCINIA_ANKARA_VACCINE_AGE_18_55YO_VACCINATED_VS_CONTROL_TREATED_IN_VITRO_WITH_MVA85A_6HR_UP	1/74	81/14380	0.342345	0.567234	0.476661	SDC4	1
NIKOLSKY_MUTATED_AND_AMPLIFIED_IN_BREAST_CANCER	1/74	81/14380	0.342345	0.567234	0.476661	ENTREP3	1
WP_BARDETBIEDL_SYNDROME	1/74	81/14380	0.342345	0.567234	0.476661	DYNC2I2	1
GSE46606_UNSTIM_VS_CD40L_IL2_IL5_3DAY_STIMULATED_IRF4_KO_BCELL_UP	1/74	82/14380	0.345749	0.572145	0.480788	TMEM132A	1
GUO_TARGETS_OF_IRS1_AND_IRS2	1/74	82/14380	0.345749	0.572145	0.480788	TUBB	1
WESTON_VEGFA_TARGETS	1/74	82/14380	0.345749	0.572145	0.480788	SDC4	1
ZHANG_TARGETS_OF_EWSR1_FLI1_FUSION	1/74	82/14380	0.345749	0.572145	0.480788	PFKP	1
BLUM_RESPONSE_TO_SALIRASIB_UP	2/74	239/14380	0.34904	0.576831	0.484726	PFDN2/SPHK1	2
COLDREN_GEFITINIB_RESISTANCE_UP	1/74	83/14380	0.349135	0.576831	0.484726	WDR62	1
GSE9946_MATURE_STIMULATORY_VS_LISTERIA_INF_MATURE_DC_DN	1/74	83/14380	0.349135	0.576831	0.484726	SDC4	1
KEGG_APOPTOSIS	1/74	83/14380	0.349135	0.576831	0.484726	CAPN2	1
UEDA_CENTRAL_CLOCK	1/74	83/14380	0.349135	0.576831	0.484726	UBE2S	1
RUTELLA_RESPONSE_TO_HGF_VS_CSF2RB_AND_IL4_DN	2/74	240/14380	0.350912	0.579584	0.487039	PLXNA1/SDC4	2
GAZDA_DIAMOND_BLACKFAN_ANEMIA_ERYTHROID_DN	3/74	409/14380	0.352092	0.581348	0.488522	PSRC1/PLK1/AURKB	3
GSE9946_MATURE_STIMULATORY_VS_PROSTAGLANDINE2_TREATED_MATURE_DC_DN	1/74	84/14380	0.352504	0.581843	0.488938	SDC4	1
DESCARTES_FETAL_CEREBRUM_VASCULAR_ENDOTHELIAL_CELLS	3/74	410/14380	0.353506	0.583312	0.490172	LSR/RHOC/AGRN	3
FAN_OVARY_CL3_MATURE_CUMULUS_GRANULOSA_CELL_1	2/74	242/14380	0.35465	0.58483	0.491448	MDK/TUBB	2
ROZANOV_MMP14_TARGETS_UP	2/74	242/14380	0.35465	0.58483	0.491448	MDK/TPM3	2
BUSSLINGER_GASTRIC_METALLOTHIONEIN_CELLS	1/74	85/14380	0.355855	0.585704	0.492182	TAGLN2	1
JIANG_MELANOMA_TRM7_CD8	1/74	85/14380	0.355855	0.585704	0.492182	ENTREP3	1
JONES_OVARY_T_CELL	1/74	85/14380	0.355855	0.585704	0.492182	MDK	1
PURWIN_MEWO_SOX10_TARGETS	1/74	85/14380	0.355855	0.585704	0.492182	DNMT1	1
SWEET_KRAS_ONCOGENIC_SIGNATURE	1/74	85/14380	0.355855	0.585704	0.492182	BOP1	1
ZHAN_MULTIPLE_MYELOMA_CD1_AND_CD2_UP	1/74	85/14380	0.355855	0.585704	0.492182	MDK	1
GRAHAM_CML_QUIESCENT_VS_NORMAL_QUIESCENT_UP	1/74	86/14380	0.35919	0.590446	0.496167	CDC20	1
GSE12707_AT16L1_HYPOMORPH_VS_WT_THYMUS_DN	1/74	86/14380	0.35919	0.590446	0.496167	HCFC1	1
NAKAYA_MONOCYTE_FLUARIX_FLUVIRIN_AGE_18_50YO_7DY_UP	1/74	86/14380	0.35919	0.590446	0.496167	MCM3	1
REACTOME_REGULATION_OF_TP53_ACTIVITY_THROUGH_PHOSPHORYLATION	1/74	86/14380	0.35919	0.590446	0.496167	AURKB	1
REACTOME_INTERFERON_SIGNALING	2/74	245/14380	0.360244	0.591991	0.497466	TUBA1B/SPHK1	2
GARCIA_PINERES_PBMC_HPV_16_L1_VLP_AGE_18_25YO_2MO_DN	2/74	246/14380	0.362104	0.594674	0.49972	POLD1/MIF	2
HE_LIM_SUN_FETAL_LUNG_C7_SST_POS_NEURON_CELL	2/74	246/14380	0.362104	0.594674	0.49972	PFKP/SLC16A3	2
GSE41867_DAY8_VS_DAY15_LCMV_ARMSTRONG_EFFECTOR_CD8_TCELL_DN	1/74	87/14380	0.362507	0.59496	0.49996	H2AC11	1
TIEN_INTESTINE_PROBIOTICS_2HR_DN	1/74	87/14380	0.362507	0.59496	0.49996	PLXNA1	1
GSE12507_PDC_CELL_LINE_VS_IMMATUE_T_CELL_LINE_DN	1/74	88/14380	0.365808	0.599432	0.503718	CIT	1
GSE25123_ROSIGLITAZONE_VS_IL4_AND_ROSIGLITAZONE_STIM_MACROPHAGE_DAY10_DN	1/74	88/14380	0.365808	0.599432	0.503718	PFKP	1
LI_DCP2_BOUND_MRNA	1/74	88/14380	0.365808	0.599432	0.503718	ENO1	1
REACTOME_METABOLISM_OF_NUCLEOTIDES	1/74	88/14380	0.365808	0.599432	0.503718	CAD	1
ZHENG_CORD_BLOOD_C8_PUTATIVE_LYMPHOID_PRIMED_MULTIPOTENT_PROGENITOR_2	1/74	88/14380	0.365808	0.599432	0.503718	ENO1	1
DE_YY1_TARGETS_DN	1/74	89/14380	0.369091	0.603483	0.507122	TAGLN2	1
MENON_FETAL_KIDNEY_6_COLLECTING_DUCT_CELLS	1/74	89/14380	0.369091	0.603483	0.507122	ENO1	1
REACTOME_COPI_MEDIATED_ANTEROGRADE_TRANSPORT	1/74	89/14380	0.369091	0.603483	0.507122	TUBA1B	1
REACTOME_UNFOLDED_PROTEIN_RESPONSE_UPR	1/74	89/14380	0.369091	0.603483	0.507122	HDGF	1
WATANABE_RECTAL_CANCER_RADIOTHERAPY_RESPONSIVE_DN	1/74	89/14380	0.369091	0.603483	0.507122	AGRN	1
WINZEN_DEGRADED_VIA_KHSRP	1/74	89/14380	0.369091	0.603483	0.507122	SDC4	1
ZHENG_CORD_BLOOD_C3_MEGAKARYOCYTE_ERYTHROID_PROGENITOR	1/74	89/14380	0.369091	0.603483	0.507122	PARP1	1
RICKMAN_METASTASIS_DN	2/74	250/14380	0.369528	0.604007	0.507563	SLC16A3/TAGLN2	2
JINESH_BLEBBISHIELD_VS_LIVE_CONTROL_DN	2/74	251/14380	0.371379	0.606842	0.509945	TAGLN2/PTTG1	2
GSE11367_CTRL_VS_IL17_TREATED_SMOOTH_MUSCLE_CELL_UP	1/74	90/14380	0.372358	0.607489	0.510489	HCFC1	1
KEGG_VASCULAR_SMOOTH_MUSCLE_CONTRACTION	1/74	90/14380	0.372358	0.607489	0.510489	GNA12	1
REACTOME_POTENTIAL_THERAPEUTICS_FOR_SARS	1/74	90/14380	0.372358	0.607489	0.510489	TUBB	1
REACTOME_REGULATION_OF_INSULIN_LIKE_GROWTH_FACTOR_IGF_TRANSPORT_AND_UPTAKE_BY_INSULIN_LIKE_GROWTH_FACTOR_BINDING_PROTEINS_IGFBPS	1/74	90/14380	0.372358	0.607489	0.510489	TMEM132A	1
WP_TNFALPHA_SIGNALING	1/74	90/14380	0.372358	0.607489	0.510489	PLK1	1
GAUTAM_EYE_IRIS_CILIARY_BODY_SMOOTH_MUSCLE_CELLS	2/74	252/14380	0.373228	0.608716	0.51152	SAE1/TUBB	2
SU_HO_CONV_CENT_CHONDROSARCOMA_C5_CHON2	2/74	253/14380	0.375074	0.610686	0.513176	NUDC/PPM1G	2
CHENG_IMPRINTED_BY_ESTRADIOL	1/74	91/14380	0.375608	0.610686	0.513176	SPINDOC	1
GSE29614_CTRL_VS_DAY3_TIV_FLU_VACCINE_PBMC_DN	1/74	91/14380	0.375608	0.610686	0.513176	WDR62	1
GSE6259_33D1_POS_DC_VS_CD8_TCELL_UP	1/74	91/14380	0.375608	0.610686	0.513176	GTSE1	1
JAZAG_TGFB1_SIGNALING_UP	1/74	91/14380	0.375608	0.610686	0.513176	TIMELESS	1
LIEN_BREAST_CARCINOMA_METAPLASTIC_VS_DUCTAL_DN	1/74	91/14380	0.375608	0.610686	0.513176	ELF4	1
REACTOME_MITOCHONDRIAL_BIOGENESIS	1/74	91/14380	0.375608	0.610686	0.513176	HCFC1	1
REACTOME_PROCESSING_OF_DNA_DOUBLE_STRAND_BREAK_ENDS	1/74	91/14380	0.375608	0.610686	0.513176	TIMELESS	1
WP_INTEGRINMEDIATED_CELL_ADHESION	1/74	91/14380	0.375608	0.610686	0.513176	CAPN2	1
ZAK_PBMC_MRKAD5_HIV_1_GAG_POL_NEF_AGE_20_50YO_1DY_ADDNL_EXON_LVL_UP	1/74	91/14380	0.375608	0.610686	0.513176	PFKP	1
FAN_OVARY_CL11_MURAL_GRANULOSA_CELL	3/74	427/14380	0.37748	0.613538	0.515572	TNFRSF12A/UBE2S/MDK	3
BHAT_ESR1_TARGETS_VIA_AKT1_UP	2/74	255/14380	0.378761	0.614409	0.516304	NUDC/UHRF1	2
MULLIGHAN_MLL_SIGNATURE_2_DN	2/74	255/14380	0.378761	0.614409	0.516304	MDK/AGRN	2
FAN_EMBRYONIC_CTX_BRAIN_B_CELL	1/74	92/14380	0.378842	0.614409	0.516304	TAGLN2	1
GSE12505_WT_VS_E2_2_HET_PDC_UP	1/74	92/14380	0.378842	0.614409	0.516304	SPHK1	1
PEDERSEN_METASTASIS_BY_ERBB2_ISOFORM_4	1/74	92/14380	0.378842	0.614409	0.516304	SLC16A3	1
REACTOME_CELLULAR_RESPONSES_TO_MECHANICAL_STIMULI	1/74	92/14380	0.378842	0.614409	0.516304	CAPN2	1
REACTOME_SIGNALING_BY_TGF_BETA_RECEPTOR_COMPLEX	1/74	92/14380	0.378842	0.614409	0.516304	PARP1	1
GSE13522_CTRL_VS_T_CRUZI_Y_STRAIN_INF_SKIN_129_MOUSE_UP	1/74	93/14380	0.382059	0.619048	0.520202	SDC4	1
HAHTOLA_SEZARY_SYNDROM_UP	1/74	93/14380	0.382059	0.619048	0.520202	PTTG1	1
REACTOME_SPHINGOLIPID_METABOLISM	1/74	93/14380	0.382059	0.619048	0.520202	SPHK1	1
MANNO_MIDBRAIN_NEUROTYPES_HOPC	2/74	258/14380	0.384275	0.622445	0.523057	GTSE1/UHRF1	2
CUI_DEVELOPING_HEART_TRABECULAR_VENTRICULAR_CARDIOMYOCYTE	1/74	94/14380	0.38526	0.623651	0.52407	TNFRSF12A	1
PATEL_SKIN_OF_BODY_ZOSTAVAX_AGE_70_93YO_VZV_CHALLENGE_6HR_DN	1/74	94/14380	0.38526	0.623651	0.52407	DYNC2I2	1
KEGG_FC_GAMMA_R_MEDIATED_PHAGOCYTOSIS	1/74	95/14380	0.388444	0.62783	0.527582	SPHK1	1
REACTOME_HEDGEHOG_OFF_STATE	1/74	95/14380	0.388444	0.62783	0.527582	TUBA1B	1
REACTOME_L1CAM_INTERACTIONS	1/74	95/14380	0.388444	0.62783	0.527582	TUBA1B	1
WP_CAMKK2_PATHWAY	1/74	95/14380	0.388444	0.62783	0.527582	PARP1	1
WP_MACROPHAGESTIMULATING_PROTEIN_MSP_SIGNALING	1/74	95/14380	0.388444	0.62783	0.527582	PARP1	1
DEBIASI_APOPTOSIS_BY_REOVIRUS_INFECTION_DN	2/74	262/14380	0.391596	0.631969	0.53106	CAD/AGRN	2
GSE5589_WT_VS_IL6_KO_LPS_STIM_MACROPHAGE_180MIN_DN	1/74	96/14380	0.391612	0.631969	0.53106	TPM3	1
MA_RAT_AGING_UP	1/74	96/14380	0.391612	0.631969	0.53106	SDC4	1
WIELAND_UP_BY_HBV_INFECTION	1/74	96/14380	0.391612	0.631969	0.53106	PTTG1	1
WP_22Q112_COPY_NUMBER_VARIATION_SYNDROME	1/74	96/14380	0.391612	0.631969	0.53106	PLK1	1
GAVIN_FOXP3_TARGETS_CLUSTER_T7	1/74	97/14380	0.394764	0.63607	0.534506	ENO1	1
GSE10422_WT_VS_BAFF_TRANSGENIC_LN_BCELL_DN	1/74	97/14380	0.394764	0.63607	0.534506	UBE2S	1
GSE9946_IMMATURE_VS_LISTERIA_INF_MATURE_DC_DN	1/74	97/14380	0.394764	0.63607	0.534506	SDC4	1
KOBAYASHI_EGFR_SIGNALING_24HR_UP	1/74	97/14380	0.394764	0.63607	0.534506	H3C10	1
ZHANG_RESPONSE_TO_IKK_INHIBITOR_AND_TNF_DN	1/74	97/14380	0.394764	0.63607	0.534506	MCM10	1
NAKAMURA_TUMOR_ZONE_PERIPHERAL_VS_CENTRAL_UP	2/74	264/14380	0.395242	0.636643	0.534988	TUBA1B/BOP1	2
FAN_OVARY_CL2_PUTATIVE_EARLY_ATRETIC_FOLLICLE_THECAL_CELL_1	1/74	98/14380	0.3979	0.640329	0.538085	MDK	1
HE_LIM_SUN_FETAL_LUNG_C0_LATE_AIRWAY_SMC_CELL	1/74	98/14380	0.3979	0.640329	0.538085	SLC16A3	1
TRAVAGLINI_LUNG_PLASMACYTOID_DENDRITIC_CELL	1/74	98/14380	0.3979	0.640329	0.538085	MYBL2	1
NIKOLSKY_BREAST_CANCER_17Q21_Q25_AMPLICON	2/74	266/14380	0.398879	0.641707	0.539243	LRRC59/SLC16A3	2
PID_CXCR4_PATHWAY	1/74	99/14380	0.401019	0.644951	0.541969	RHOC	1
CHAUHAN_RESPONSE_TO_METHOXYESTRADIOL_DN	1/74	100/14380	0.404123	0.647343	0.543979	UBE2S	1
GROSS_HYPOXIA_VIA_HIF1A_DN	1/74	100/14380	0.404123	0.647343	0.543979	ENO1	1
GSE34217_MIR17_92_OVEREXPRESS_VS_WT_ACT_CD8_TCELL_UP	1/74	100/14380	0.404123	0.647343	0.543979	GNA12	1
GSE41867_DAY8_VS_DAY15_LCMV_ARMSTRONG_EFFECTOR_CD8_TCELL_UP	1/74	100/14380	0.404123	0.647343	0.543979	SPINDOC	1
GSE45365_CD8A_DC_VS_CD11B_DC_IFNAR_KO_MCMV_INFECTION_DN	1/74	100/14380	0.404123	0.647343	0.543979	SDC4	1
GSE45365_NK_CELL_VS_BCELL_DN	1/74	100/14380	0.404123	0.647343	0.543979	CCT5	1
GSE7459_UNTREATED_VS_IL6_TREATED_ACT_CD4_TCELL_DN	1/74	100/14380	0.404123	0.647343	0.543979	SDC4	1
HE_LIM_SUN_FETAL_LUNG_C0_MYL4_POS_SMC_CELL	1/74	100/14380	0.404123	0.647343	0.543979	TNFRSF12A	1
IWANAGA_CARCINOGENESIS_BY_KRAS_DN	1/74	100/14380	0.404123	0.647343	0.543979	PARP1	1
STEIN_ESRRA_TARGETS_DN	1/74	100/14380	0.404123	0.647343	0.543979	BOP1	1
VERHAAK_GLIOBLASTOMA_NEURAL	1/74	100/14380	0.404123	0.647343	0.543979	TPM3	1
WANG_HCP_PROSTATE_CANCER	1/74	100/14380	0.404123	0.647343	0.543979	H2AC11	1
WP_MALE_INFERTILITY	1/74	100/14380	0.404123	0.647343	0.543979	PARP1	1
MARTINEZ_RESPONSE_TO_TRABECTEDIN_DN	2/74	269/14380	0.404315	0.647452	0.544071	MCM3/PLK1	2
MANNO_MIDBRAIN_NEUROTYPES_HSERT	2/74	270/14380	0.406123	0.650146	0.546334	PFKP/BOP1	2
GAUCHER_PBMC_YF_VAX_STAMARIL_UNKNOWN_AGE_10DY_DN	1/74	101/14380	0.407211	0.651287	0.547294	TAGLN2	1
GINESTIER_BREAST_CANCER_20Q13_AMPLIFICATION_UP	1/74	101/14380	0.407211	0.651287	0.547294	PDP1	1
WP_PRIMARY_OVARIAN_INSUFFICIENCY	1/74	101/14380	0.407211	0.651287	0.547294	WDR62	1
REACTOME_ANTIGEN_PROCESSING_UBIQUITINATION_PROTEASOME_DEGRADATION	2/74	271/14380	0.407927	0.652233	0.548088	UBE2S/CDC20	2
GAUTAM_EYE_IRIS_CILIARY_BODY_PUTATIVE_STEM_CELLS	2/74	272/14380	0.409729	0.654592	0.550071	LSR/RHOC	2
NAKAYA_PBMC_FLUARIX_FLUVIRIN_AGE_18_50YO_7DY_DN	2/74	272/14380	0.409729	0.654592	0.550071	TPM3/PDP1	2
GSE7459_UNTREATED_VS_IL6_TREATED_ACT_CD4_TCELL_UP	1/74	102/14380	0.410283	0.654592	0.550071	HCFC1	1
MEBARKI_HCC_PROGENITOR_WNT_UP_BLOCKED_BY_FZD8CRD	1/74	102/14380	0.410283	0.654592	0.550071	TCOF1	1
WOO_LIVER_CANCER_RECURRENCE_UP	1/74	102/14380	0.410283	0.654592	0.550071	PFKP	1
WP_ANDROGEN_RECEPTOR_NETWORK_IN_PROSTATE_CANCER	1/74	102/14380	0.410283	0.654592	0.550071	PLK1	1
WP_GENES_RELATED_TO_PRIMARY_CILIUM_DEVELOPMENT_BASED_ON_CRISPR	1/74	102/14380	0.410283	0.654592	0.550071	DYNC2I2	1
SENESE_HDAC3_TARGETS_UP	3/74	451/14380	0.411029	0.655581	0.550902	MCM4/RHOC/PDP1	3
BOUDOUKHA_BOUND_BY_IGF2BP2	1/74	103/14380	0.413339	0.658258	0.553151	PSRC1	1
BROWNE_HCMV_INFECTION_12HR_UP	1/74	103/14380	0.413339	0.658258	0.553151	GNA12	1
FOROUTAN_TGFB_EMT_DN	1/74	103/14380	0.413339	0.658258	0.553151	LSR	1
GSE11884_WT_VS_FURIN_KO_NAIVE_CD4_TCELL_DN	1/74	103/14380	0.413339	0.658258	0.553151	TIMELESS	1
OHGUCHI_LIVER_HNF4A_TARGETS_DN	1/74	103/14380	0.413339	0.658258	0.553151	MCM10	1
GSE10147_IL3_VS_IL3_AND_CPG_STIM_PDC_UP	1/74	104/14380	0.41638	0.659781	0.554431	CDCA5	1
GSE13522_CTRL_VS_T_CRUZI_Y_STRAIN_INF_SKIN_IFNG_KO_DN	1/74	104/14380	0.41638	0.659781	0.554431	BOP1	1
MURARO_PANCREAS_PANCREATIC_POLYPEPTIDE_CELL	1/74	104/14380	0.41638	0.659781	0.554431	TONSL	1
PID_ERBB1_DOWNSTREAM_PATHWAY	1/74	104/14380	0.41638	0.659781	0.554431	CAPN2	1
REACTOME_SIGNALING_BY_VEGF	1/74	104/14380	0.41638	0.659781	0.554431	SPHK1	1
VANTVEER_BREAST_CANCER_METASTASIS_DN	1/74	104/14380	0.41638	0.659781	0.554431	PFKP	1
REACTOME_SARS_COV_2_INFECTION	2/74	276/14380	0.416912	0.659781	0.554431	SDC4/AGRN	2
SCHERER_PBMC_APSV_WETVAX_AGE_18_32YO_5_TO_7DY_UP	2/74	277/14380	0.418701	0.659781	0.554431	ELF4/PDP1	2
DURANTE_ADULT_OLFACTORY_NEUROEPITHELIUM_IMMATURE_NEURONS	1/74	105/14380	0.419405	0.659781	0.554431	TUBB	1
DURANTE_ADULT_OLFACTORY_NEUROEPITHELIUM_RESPIRATORY_CILIATED_CELLS	1/74	105/14380	0.419405	0.659781	0.554431	NUDC	1
GSE1112_OT1_CD8AB_VS_HY_CD8AA_THYMOCYTE_RTOC_CULTURE_UP	1/74	105/14380	0.419405	0.659781	0.554431	GTSE1	1
GSE17974_IL4_AND_ANTI_IL12_VS_UNTREATED_1H_ACT_CD4_TCELL_DN	1/74	105/14380	0.419405	0.659781	0.554431	CDCA8	1
GSE29615_CTRL_VS_DAY7_LAIV_FLU_VACCINE_PBMC_DN	1/74	105/14380	0.419405	0.659781	0.554431	TONSL	1
GSE6269_FLU_VS_E_COLI_INF_PBMC_DN	1/74	105/14380	0.419405	0.659781	0.554431	AGRN	1
NAKAYA_B_CELL_FLUARIX_FLUVIRIN_AGE_18_50YO_7DY_DN	2/74	278/14380	0.420487	0.659781	0.554431	GNA12/AGRN	2
ACOSTA_PROLIFERATION_INDEPENDENT_MYC_TARGETS_DN	1/74	106/14380	0.422415	0.659781	0.554431	RHOC	1
COULOUARN_TEMPORAL_TGFB1_SIGNATURE_UP	1/74	106/14380	0.422415	0.659781	0.554431	GTSE1	1
GSE25677_R848_VS_MPL_AND_R848_STIM_BCELL_UP	1/74	106/14380	0.422415	0.659781	0.554431	TMEM132A	1
MARZEC_IL2_SIGNALING_UP	1/74	106/14380	0.422415	0.659781	0.554431	TNFRSF12A	1
NIKOLSKY_BREAST_CANCER_8Q12_Q22_AMPLICON	1/74	106/14380	0.422415	0.659781	0.554431	PDP1	1
SENESE_HDAC2_TARGETS_UP	1/74	106/14380	0.422415	0.659781	0.554431	MCM4	1
SERVITJA_LIVER_HNF1A_TARGETS_DN	1/74	106/14380	0.422415	0.659781	0.554431	MCM10	1
SESTO_RESPONSE_TO_UV_C0	1/74	106/14380	0.422415	0.659781	0.554431	LSR	1
WATANABE_RECTAL_CANCER_RADIOTHERAPY_RESPONSIVE_UP	1/74	106/14380	0.422415	0.659781	0.554431	NUDC	1
DESCARTES_FETAL_PLACENTA_LYMPHOID_CELLS	1/74	107/14380	0.425409	0.659781	0.554431	WDR62	1
FLETCHER_PBMC_BCG_10W_INFANT_BCG_STIMULATED_VS_UNSTIMULATED_10W_UP	1/74	107/14380	0.425409	0.659781	0.554431	MTHFD1L	1
GAL_LEUKEMIC_STEM_CELL_UP	1/74	107/14380	0.425409	0.659781	0.554431	HCFC1	1
KIM_WT1_TARGETS_8HR_DN	1/74	107/14380	0.425409	0.659781	0.554431	AURKB	1
GENTILE_UV_HIGH_DOSE_DN	2/74	282/14380	0.427605	0.659781	0.554431	ELF4/HMGB2	2
GSE3720_UNSTIM_VS_LPS_STIM_VD2_GAMMADELTA_TCELL_DN	1/74	108/14380	0.428388	0.659781	0.554431	CAPN2	1
GSE9988_LPS_VS_LOW_LPS_MONOCYTE_UP	1/74	108/14380	0.428388	0.659781	0.554431	CDCA8	1
HALLMARK_COAGULATION	1/74	108/14380	0.428388	0.659781	0.554431	CAPN2	1
NIKOLSKY_BREAST_CANCER_20Q12_Q13_AMPLICON	1/74	108/14380	0.428388	0.659781	0.554431	SDC4	1
POOLA_INVASIVE_BREAST_CANCER_DN	1/74	108/14380	0.428388	0.659781	0.554431	SDC4	1
SAUL_SEN_MAYO	1/74	108/14380	0.428388	0.659781	0.554431	MIF	1
TRAVAGLINI_LUNG_MUCOUS_CELL	1/74	108/14380	0.428388	0.659781	0.554431	MDK	1
TSENG_IRS1_TARGETS_UP	1/74	108/14380	0.428388	0.659781	0.554431	MYBL2	1
GSE2706_R848_VS_LPS_8H_STIM_DC_UP	1/74	109/14380	0.431352	0.659781	0.554431	UHRF1	1
GSE34156_UNTREATED_VS_24H_NOD2_AND_TLR1_TLR2_LIGAND_TREATED_MONOCYTE_DN	1/74	109/14380	0.431352	0.659781	0.554431	KIF2C	1
GSE38696_LIGHT_ZONE_VS_DARK_ZONE_BCELL_DN	1/74	109/14380	0.431352	0.659781	0.554431	SPHK1	1
HAY_BONE_MARROW_FOLLICULAR_B_CELL	1/74	109/14380	0.431352	0.659781	0.554431	TCOF1	1
KAN_RESPONSE_TO_ARSENIC_TRIOXIDE	1/74	109/14380	0.431352	0.659781	0.554431	BOP1	1
KEGG_AXON_GUIDANCE	1/74	109/14380	0.431352	0.659781	0.554431	PLXNA1	1
LENAOUR_DENDRITIC_CELL_MATURATION_UP	1/74	109/14380	0.431352	0.659781	0.554431	PFKP	1
WP_ADIPOGENESIS	1/74	109/14380	0.431352	0.659781	0.554431	MIF	1
FAN_EMBRYONIC_CTX_EX_4_EXCITATORY_NEURON	1/74	110/14380	0.434301	0.659781	0.554431	PFKP	1
SCHLOSSER_SERUM_RESPONSE_UP	1/74	110/14380	0.434301	0.659781	0.554431	KIFC1	1
BONOME_OVARIAN_CANCER_SURVIVAL_SUBOPTIMAL_DEBULKING	3/74	469/14380	0.435853	0.659781	0.554431	POLD1/MYBL2/BOP1	3
DESCARTES_MAIN_FETAL_LENS_FIBRE_CELLS	1/74	111/14380	0.437234	0.659781	0.554431	TIMELESS	1
GSE13762_CTRL_VS_125_VITAMIND_DAY12_DC_UP	1/74	111/14380	0.437234	0.659781	0.554431	MYBL2	1
GSE15624_CTRL_VS_6H_HALOFUGINONE_TREATED_CD4_TCELL_UP	1/74	111/14380	0.437234	0.659781	0.554431	TAGLN2	1
GSE21670_UNTREATED_VS_TGFB_TREATED_CD4_TCELL_UP	1/74	111/14380	0.437234	0.659781	0.554431	PARP1	1
GSE4748_LPS_VS_LPS_AND_CYANOBACTERIUM_LPSLIKE_STIM_DC_3H_DN	1/74	111/14380	0.437234	0.659781	0.554431	AURKB	1
KEGG_CELL_ADHESION_MOLECULES_CAMS	1/74	111/14380	0.437234	0.659781	0.554431	SDC4	1
LAIHO_COLORECTAL_CANCER_SERRATED_UP	1/74	111/14380	0.437234	0.659781	0.554431	TAGLN2	1
REACTOME_RESPONSE_TO_ELEVATED_PLATELET_CYTOSOLIC_CA2	1/74	111/14380	0.437234	0.659781	0.554431	TAGLN2	1
WP_SUDDEN_INFANT_DEATH_SYNDROME_SIDS_SUSCEPTIBILITY_PATHWAYS	1/74	111/14380	0.437234	0.659781	0.554431	MAZ	1
BRUINS_UVC_RESPONSE_VIA_TP53_GROUP_B	3/74	473/14380	0.441321	0.659781	0.554431	TNFRSF12A/AGRN/H3C14	3
REACTOME_SIGNALING_BY_RECEPTOR_TYROSINE_KINASES	3/74	474/14380	0.442685	0.659781	0.554431	MDK/DNMT1/SPHK1	3
BROWNE_HCMV_INFECTION_30MIN_DN	1/74	113/14380	0.443057	0.659781	0.554431	KIFC1	1
GARCIA_PINERES_PBMC_HPV_16_L1_VLP_AGE_18_25YO_STIMULATED_VS_UNSTIMULATED_0DY_VACCINATION_INDEPENDENT_DN	1/74	113/14380	0.443057	0.659781	0.554431	PLXNA1	1
GSE10147_IL3_AND_HIVP17_VS_IL3_AND_CPG_STIM_PDC_UP	1/74	113/14380	0.443057	0.659781	0.554431	NCAPD2	1
GSE1740_UNSTIM_VS_IFNA_STIMULATED_MCSF_DERIVED_MACROPHAGE_UP	1/74	113/14380	0.443057	0.659781	0.554431	DYNC2I2	1
GSE37532_VISCERAL_ADIPOSE_TISSUE_VS_LN_DERIVED_PPARG_KO_TREG_CD4_TCELL_DN	1/74	113/14380	0.443057	0.659781	0.554431	GNA12	1
DEURIG_T_CELL_PROLYMPHOCYTIC_LEUKEMIA_DN	2/74	292/14380	0.445202	0.659781	0.554431	PFKP/CAPN2	2
FAN_OVARY_CL6_PUTATIVE_EARLY_ATRETIC_FOLLICLE_THECAL_CELL_2	2/74	292/14380	0.445202	0.659781	0.554431	MDK/RHOC	2
DAZARD_RESPONSE_TO_UV_SCC_DN	1/74	114/14380	0.445945	0.659781	0.554431	KIFC1	1
FOROUTAN_INTEGRATED_TGFB_EMT_UP	1/74	114/14380	0.445945	0.659781	0.554431	SPHK1	1
GSE2706_LPS_VS_R848_AND_LPS_2H_STIM_DC_UP	1/74	115/14380	0.448819	0.659781	0.554431	H2AC4	1
REACTOME_DEGRADATION_OF_THE_EXTRACELLULAR_MATRIX	1/74	115/14380	0.448819	0.659781	0.554431	CAPN2	1
IWANAGA_CARCINOGENESIS_BY_KRAS_PTEN_DN	2/74	295/14380	0.450425	0.659781	0.554431	ELF4/IQGAP3	2
PASINI_SUZ12_TARGETS_DN	2/74	295/14380	0.450425	0.659781	0.554431	TNFRSF12A/CAPN2	2
GSE25088_CTRL_VS_ROSIGLITAZONE_STIM_MACROPHAGE_DN	1/74	116/14380	0.451679	0.659781	0.554431	HDGF	1
GSE29615_DAY3_VS_DAY7_LAIV_FLU_VACCINE_PBMC_UP	1/74	116/14380	0.451679	0.659781	0.554431	TUBB	1
GSE36891_UNSTIM_VS_POLYIC_TLR3_STIM_PERITONEAL_MACROPHAGE_UP	1/74	116/14380	0.451679	0.659781	0.554431	SDC4	1
GSE4142_PLASMA_CELL_VS_MEMORY_BCELL_UP	1/74	116/14380	0.451679	0.659781	0.554431	PDP1	1
GSE9988_LPS_VS_LOW_LPS_MONOCYTE_DN	1/74	116/14380	0.451679	0.659781	0.554431	AGRN	1
KEGG_CALCIUM_SIGNALING_PATHWAY	1/74	116/14380	0.451679	0.659781	0.554431	SPHK1	1
BURTON_ADIPOGENESIS_5	1/74	117/14380	0.454523	0.659781	0.554431	H3C14	1
GSE3720_UNSTIM_VS_LPS_STIM_VD1_GAMMADELTA_TCELL_DN	1/74	117/14380	0.454523	0.659781	0.554431	CAPN2	1
HE_LIM_SUN_FETAL_LUNG_C1_PROXIMAL_SECRETORY_PROGENITORS_CELL	1/74	117/14380	0.454523	0.659781	0.554431	PFKP	1
TRAVAGLINI_LUNG_NATURAL_KILLER_CELL	1/74	117/14380	0.454523	0.659781	0.554431	RHOC	1
AIZARANI_LIVER_C29_MVECS_2	2/74	299/14380	0.457346	0.659781	0.554431	MDK/TAGLN2	2
GSE13547_CTRL_VS_ANTI_IGM_STIM_ZFX_KO_BCELL_12H_UP	1/74	118/14380	0.457353	0.659781	0.554431	PTTG1	1
GSE34156_TLR1_TLR2_LIGAND_VS_NOD2_AND_TLR1_TLR2_LIGAND_6H_TREATED_MONOCYTE_DN	1/74	118/14380	0.457353	0.659781	0.554431	KIF2C	1
GSE37533_UNTREATED_VS_PIOGLIZATONE_TREATED_CD4_TCELL_PPARG2_AND_FOXP3_TRASDUCED_UP	1/74	118/14380	0.457353	0.659781	0.554431	TNFRSF12A	1
WP_ECTODERM_DIFFERENTIATION	1/74	118/14380	0.457353	0.659781	0.554431	HMGB2	1
WP_REGULATION_OF_ACTIN_CYTOSKELETON	1/74	118/14380	0.457353	0.659781	0.554431	GNA12	1
XU_GH1_AUTOCRINE_TARGETS_DN	1/74	118/14380	0.457353	0.659781	0.554431	CIT	1
LIU_SOX4_TARGETS_DN	2/74	300/14380	0.459069	0.659781	0.554431	ENO1/MTHFD1L	2
GSE7509_FCGRIIB_VS_TNFA_IL1B_IL6_PGE_STIM_DC_DN	1/74	119/14380	0.460169	0.659781	0.554431	ENTREP3	1
MISSIAGLIA_REGULATED_BY_METHYLATION_UP	1/74	119/14380	0.460169	0.659781	0.554431	SDC4	1
RASHI_RESPONSE_TO_IONIZING_RADIATION_2	1/74	119/14380	0.460169	0.659781	0.554431	TAGLN2	1
SENESE_HDAC3_TARGETS_DN	3/74	487/14380	0.460303	0.659781	0.554431	MYBL2/PSRC1/LMNB2	3
FARMER_BREAST_CANCER_APOCRINE_VS_BASAL	2/74	301/14380	0.460788	0.659781	0.554431	CDC20/KIF18B	2
GSE36891_POLYIC_TLR3_VS_PAM_TLR2_STIM_PERITONEAL_MACROPHAGE_UP	1/74	120/14380	0.46297	0.659781	0.554431	SDC4	1
REACTOME_METABOLISM_OF_WATER_SOLUBLE_VITAMINS_AND_COFACTORS	1/74	120/14380	0.46297	0.659781	0.554431	MTHFD1L	1
WP_MIRTARGETED_GENES_IN_SQUAMOUS_CELL	1/74	120/14380	0.46297	0.659781	0.554431	TPM3	1
RUTELLA_RESPONSE_TO_CSF2RB_AND_IL4_DN	2/74	303/14380	0.464218	0.659781	0.554431	PLOD3/SPHK1	2
GSE13547_CTRL_VS_ANTI_IGM_STIM_BCELL_2H_DN	1/74	121/14380	0.465757	0.659781	0.554431	TMEM132A	1
GSE21927_EL4_VS_MCA203_TUMOR_MONOCYTES_UP	1/74	121/14380	0.465757	0.659781	0.554431	UHRF1	1
GSE45365_NK_CELL_VS_CD8A_DC_DN	1/74	121/14380	0.465757	0.659781	0.554431	MAZ	1
GSE6092_CTRL_VS_BORRELIA_BIRGDOFERI_INF_ENDOTHELIAL_CELL_DN	1/74	121/14380	0.465757	0.659781	0.554431	PFKP	1
HOLLERN_EMT_BREAST_TUMOR_DN	1/74	121/14380	0.465757	0.659781	0.554431	LSR	1
KARLSSON_TGFB1_TARGETS_UP	1/74	121/14380	0.465757	0.659781	0.554431	TNFRSF12A	1
WP_EBOLA_VIRUS_INFECTION_IN_HOST	1/74	121/14380	0.465757	0.659781	0.554431	RHOC	1
MARTINEZ_RB1_TARGETS_DN	3/74	492/14380	0.46702	0.659781	0.554431	MYBL2/LSR/PTTG1	3
DESCARTES_FETAL_CEREBRUM_MEGAKARYOCYTES	2/74	305/14380	0.467635	0.659781	0.554431	SDC4/H2AC11	2
MANNO_MIDBRAIN_NEUROTYPES_HDA2	2/74	305/14380	0.467635	0.659781	0.554431	PFKP/PDP1	2
GSE23502_WT_VS_HDC_KO_MYELOID_DERIVED_SUPPRESSOR_CELL_COLON_TUMOR_DN	1/74	122/14380	0.468529	0.659781	0.554431	TROAP	1
GSE46606_UNSTIM_VS_CD40L_IL2_IL5_3DAY_STIMULATED_IRF4HIGH_SORTED_BCELL_DN	1/74	122/14380	0.468529	0.659781	0.554431	PLXNA1	1
MCBRYAN_PUBERTAL_BREAST_5_6WK_DN	1/74	122/14380	0.468529	0.659781	0.554431	SDC4	1
REACTOME_NEUROTRANSMITTER_RECEPTORS_AND_POSTSYNAPTIC_SIGNAL_TRANSMISSION	1/74	122/14380	0.468529	0.659781	0.554431	TUBA1B	1
GSE21063_WT_VS_NFATC1_KO_16H_ANTI_IGM_STIM_BCELL_DN	1/74	123/14380	0.471288	0.659781	0.554431	SPINDOC	1
GSE22886_IL2_VS_IL15_STIM_NKCELL_UP	1/74	123/14380	0.471288	0.659781	0.554431	PSRC1	1
GSE4811_CLASSSICALY_ACTIVATED_VS_TYPE_2_ACTIVATED_MACROPHAGE_DN	1/74	123/14380	0.471288	0.659781	0.554431	MAZ	1
LU_AGING_BRAIN_DN	1/74	123/14380	0.471288	0.659781	0.554431	UBE2S	1
REACTOME_MUSCLE_CONTRACTION	1/74	123/14380	0.471288	0.659781	0.554431	TPM3	1
TOOKER_GEMCITABINE_RESISTANCE_DN	1/74	123/14380	0.471288	0.659781	0.554431	UBE2S	1
FAN_OVARY_CL5_HEALTHY_SELECTABLE_FOLLICLE_THECAL_CELL	2/74	308/14380	0.472738	0.659781	0.554431	PTTG1/MIF	2
AIZARANI_LIVER_C34_MHC_II_POS_B_CELLS	1/74	124/14380	0.474032	0.659781	0.554431	PARP1	1
DESCARTES_FETAL_ADRENAL_CSH1_CSH2_POSITIVE_CELLS	1/74	124/14380	0.474032	0.659781	0.554431	TNFRSF12A	1
GSE13411_NAIVE_VS_MEMORY_BCELL_UP	1/74	124/14380	0.474032	0.659781	0.554431	MCM10	1
GSE6269_HEALTHY_VS_E_COLI_INF_PBMC_DN	1/74	124/14380	0.474032	0.659781	0.554431	TAGLN2	1
QI_HYPOXIA	1/74	124/14380	0.474032	0.659781	0.554431	PFKP	1
QI_PBMC_ZOSTAVAX_AGE_50_75YO_CORRELATED_WITH_EXPANSION_OF_VZV_SPECIFIC_T_CELLS_TO_PEAK_AT_1DY_NEGATIVE	1/74	124/14380	0.474032	0.659781	0.554431	RHOC	1
WP_MRNA_PROCESSING	1/74	124/14380	0.474032	0.659781	0.554431	PPM1G	1
BOYLAN_MULTIPLE_MYELOMA_C_D_UP	1/74	125/14380	0.476762	0.659781	0.554431	TPM3	1
GSE13411_IGM_VS_SWITCHED_MEMORY_BCELL_UP	1/74	125/14380	0.476762	0.659781	0.554431	PPM1G	1
GSE35543_IN_VIVO_NTREG_VS_CONVERTED_EX_ITREG_DN	1/74	125/14380	0.476762	0.659781	0.554431	TMEM132A	1
GSE6259_FLT3L_INDUCED_VS_WT_SPLENIC_DC_33D1_POS_DN	1/74	125/14380	0.476762	0.659781	0.554431	KIF18B	1
LAKE_ADULT_KIDNEY_C7_PROXIMAL_TUBULE_EPITHELIAL_CELLS_S3	1/74	125/14380	0.476762	0.659781	0.554431	SDC4	1
REACTOME_SIGNALING_BY_HEDGEHOG	1/74	125/14380	0.476762	0.659781	0.554431	TUBA1B	1
VERHAAK_GLIOBLASTOMA_PRONEURAL	1/74	125/14380	0.476762	0.659781	0.554431	MCM10	1
BROWNE_HCMV_INFECTION_24HR_UP	1/74	126/14380	0.479478	0.659781	0.554431	PPM1G	1
GSE10463_CD40L_AND_VA347_VS_CD40L_IN_DC_DN	1/74	126/14380	0.479478	0.659781	0.554431	ENTREP3	1
GSE15624_3H_VS_6H_HALOFUGINONE_TREATED_CD4_TCELL_DN	1/74	126/14380	0.479478	0.659781	0.554431	PPM1G	1
GSE15659_TREG_VS_TCONV_DN	1/74	126/14380	0.479478	0.659781	0.554431	H2AC4	1
GSE18281_PERIMEDULLARY_CORTICAL_REGION_VS_WHOLE_CORTEX_THYMUS_DN	1/74	126/14380	0.479478	0.659781	0.554431	WDR62	1
GSE19825_NAIVE_VS_IL2RAHIGH_DAY3_EFF_CD8_TCELL_UP	1/74	126/14380	0.479478	0.659781	0.554431	H3C14	1
GSE2770_IL12_VS_TGFB_AND_IL12_TREATED_ACT_CD4_TCELL_2H_DN	1/74	126/14380	0.479478	0.659781	0.554431	PFKP	1
GSE41176_WT_VS_TAK1_KO_ANTI_IGM_STIM_BCELL_1H_DN	1/74	126/14380	0.479478	0.659781	0.554431	AGRN	1
HE_LIM_SUN_FETAL_LUNG_C2_PDC_CELL	1/74	126/14380	0.479478	0.659781	0.554431	MYBL2	1
MANNE_COVID19_NONICU_VS_HEALTHY_DONOR_PLATELETS_UP	1/74	126/14380	0.479478	0.659781	0.554431	PFDN2	1
NIKOLSKY_BREAST_CANCER_11Q12_Q14_AMPLICON	1/74	126/14380	0.479478	0.659781	0.554431	TMEM132A	1
LAKE_ADULT_KIDNEY_C19_COLLECTING_DUCT_INTERCALATED_CELLS_TYPE_A_MEDULLA	2/74	312/14380	0.479497	0.659781	0.554431	ENO1/CAPN2	2
GSE12484_HEALTHY_VS_PERIDONTITIS_NEUTROPHILS_DN	1/74	127/14380	0.482181	0.659781	0.554431	HCFC1	1
GSE360_L_MAJOR_VS_T_GONDII_DC_UP	1/74	127/14380	0.482181	0.659781	0.554431	H3C10	1
GSE40274_CTRL_VS_EOS_TRANSDUCED_ACTIVATED_CD4_TCELL_DN	1/74	127/14380	0.482181	0.659781	0.554431	MIF	1
WP_BREAST_CANCER_PATHWAY	1/74	127/14380	0.482181	0.659781	0.554431	PARP1	1
GSE23114_PERITONEAL_CAVITY_B1A_BCELL_VS_SPLEEN_BCELL_UP	1/74	128/14380	0.484869	0.659781	0.554431	MYBL2	1
GSE27786_LSK_VS_ERYTHROBLAST_DN	1/74	128/14380	0.484869	0.659781	0.554431	CIT	1
GSE29614_CTRL_VS_TIV_FLU_VACCINE_PBMC_2007_DN	1/74	128/14380	0.484869	0.659781	0.554431	MCM2	1
GSE29618_PRE_VS_DAY7_POST_TIV_FLU_VACCINE_BCELL_UP	1/74	128/14380	0.484869	0.659781	0.554431	KIF2C	1
GSE36392_EOSINOPHIL_VS_MAC_IL25_TREATED_LUNG_UP	1/74	128/14380	0.484869	0.659781	0.554431	PTTG1	1
JINESH_BLEBBISHIELD_VS_LIVE_CONTROL_UP	2/74	316/14380	0.486203	0.659781	0.554431	H3C14/H3C10	2
GSE15659_TREG_VS_TCONV_UP	1/74	129/14380	0.487544	0.659781	0.554431	GNA12	1
GSE29618_PRE_VS_DAY7_FLU_VACCINE_PDC_UP	1/74	129/14380	0.487544	0.659781	0.554431	KIF2C	1
GSE45365_HEALTHY_VS_MCMV_INFECTION_CD8_TCELL_IFNAR_KO_UP	1/74	129/14380	0.487544	0.659781	0.554431	H3C10	1
GSE6259_FLT3L_INDUCED_33D1_POS_DC_VS_CD8_TCELL_DN	1/74	129/14380	0.487544	0.659781	0.554431	PFKP	1
KOKKINAKIS_METHIONINE_DEPRIVATION_48HR_UP	1/74	129/14380	0.487544	0.659781	0.554431	TNFRSF12A	1
PID_PDGFRB_PATHWAY	1/74	129/14380	0.487544	0.659781	0.554431	SPHK1	1
CHUNG_BLISTER_CYTOTOXICITY_UP	1/74	130/14380	0.490205	0.659781	0.554431	SDC4	1
DARWICHE_PAPILLOMA_RISK_HIGH_UP	1/74	130/14380	0.490205	0.659781	0.554431	ENO1	1
ELVIDGE_HYPOXIA_BY_DMOG_UP	1/74	130/14380	0.490205	0.659781	0.554431	PFKP	1
GARGALOVIC_RESPONSE_TO_OXIDIZED_PHOSPHOLIPIDS_BLUE_UP	1/74	130/14380	0.490205	0.659781	0.554431	SPINDOC	1
GAUTAM_EYE_CHOROID_SCLERA_MONOCYTES	1/74	130/14380	0.490205	0.659781	0.554431	UBE2S	1
GSE10325_MYELOID_VS_LUPUS_MYELOID_UP	1/74	130/14380	0.490205	0.659781	0.554431	CAD	1
GSE34156_UNTREATED_VS_6H_NOD2_AND_TLR1_TLR2_LIGAND_TREATED_MONOCYTE_UP	1/74	130/14380	0.490205	0.659781	0.554431	DYNC2I2	1
GSE40274_CTRL_VS_FOXP3_AND_EOS_TRANSDUCED_ACTIVATED_CD4_TCELL_DN	1/74	130/14380	0.490205	0.659781	0.554431	PFDN2	1
GSE6092_UNSTIM_VS_IFNG_STIM_AND_B_BURGDORFERI_INF_ENDOTHELIAL_CELL_DN	1/74	130/14380	0.490205	0.659781	0.554431	H3C14	1
HE_LIM_SUN_FETAL_LUNG_C1_MID_BASAL_CELL	1/74	130/14380	0.490205	0.659781	0.554431	PFKP	1
PANGAS_TUMOR_SUPPRESSION_BY_SMAD1_AND_SMAD5_DN	1/74	130/14380	0.490205	0.659781	0.554431	HMGB2	1
VART_KSHV_INFECTION_ANGIOGENIC_MARKERS_UP	1/74	130/14380	0.490205	0.659781	0.554431	SPHK1	1
GSE18791_CTRL_VS_NEWCASTLE_VIRUS_DC_1H_DN	1/74	131/14380	0.492852	0.659781	0.554431	MDK	1
GSE34156_NOD2_LIGAND_VS_TLR1_TLR2_LIGAND_24H_TREATED_MONOCYTE_UP	1/74	131/14380	0.492852	0.659781	0.554431	MAZ	1
GSE43863_DAY6_EFF_VS_DAY150_MEM_TFH_CD4_TCELL_DN	1/74	131/14380	0.492852	0.659781	0.554431	PFDN2	1
GSE4590_PRE_BCELL_VS_VPREB_POS_LARGE_PRE_BCELL_UP	1/74	131/14380	0.492852	0.659781	0.554431	PTTG1	1
GSE6259_FLT3L_INDUCED_DEC205_POS_DC_VS_CD8_TCELL_UP	1/74	131/14380	0.492852	0.659781	0.554431	MAZ	1
CHYLA_CBFA2T3_TARGETS_UP	2/74	321/14380	0.494513	0.659781	0.554431	TNFRSF12A/PLOD3	2
GSE12507_PDC_CELL_LINE_VS_IMMATUE_T_CELL_LINE_UP	1/74	132/14380	0.495486	0.659781	0.554431	MCM4	1
GSE25147_UNSTIM_VS_HELIOBACTER_PYLORI_LPS_STIM_MKN45_CELL_DN	1/74	132/14380	0.495486	0.659781	0.554431	TNFRSF12A	1
GSE32423_CTRL_VS_IL7_MEMORY_CD8_TCELL_UP	1/74	132/14380	0.495486	0.659781	0.554431	MCM3	1
GSE8921_UNSTIM_0H_VS_TLR1_2_STIM_MONOCYTE_24H_UP	1/74	132/14380	0.495486	0.659781	0.554431	TAGLN2	1
ZHANG_BREAST_CANCER_PROGENITORS_DN	1/74	132/14380	0.495486	0.659781	0.554431	PLOD3	1
SATO_SILENCED_BY_METHYLATION_IN_PANCREATIC_CANCER_1	2/74	323/14380	0.497814	0.659781	0.554431	H2AC11/H3C10	2
BOSCO_ALLERGEN_INDUCED_TH2_ASSOCIATED_MODULE	1/74	133/14380	0.498106	0.659781	0.554431	ENO1	1
DESCARTES_MAIN_FETAL_ELF3_AGBL2_POSITIVE_CELLS	1/74	133/14380	0.498106	0.659781	0.554431	PTTG1	1
GSE1740_MCSF_VS_MCSF_AND_IFNG_DAY2_DERIVED_MACROPHAGE_UP	1/74	133/14380	0.498106	0.659781	0.554431	ELF4	1
GSE19941_LPS_VS_LPS_AND_IL10_STIM_IL10_KO_MACROPHAGE_DN	1/74	133/14380	0.498106	0.659781	0.554431	ENTREP3	1
GSE22886_NEUTROPHIL_VS_DC_UP	1/74	133/14380	0.498106	0.659781	0.554431	CIT	1
GSE40274_CTRL_VS_FOXP3_AND_PBX1_TRANSDUCED_ACTIVATED_CD4_TCELL_DN	1/74	133/14380	0.498106	0.659781	0.554431	LMNB2	1
GSE5589_WT_VS_IL10_KO_LPS_AND_IL10_STIM_MACROPHAGE_180MIN_UP	1/74	133/14380	0.498106	0.659781	0.554431	HDGF	1
GSE8515_IL1_VS_IL6_4H_STIM_MAC_DN	1/74	133/14380	0.498106	0.659781	0.554431	TONSL	1
SCHAEFFER_PROSTATE_DEVELOPMENT_48HR_DN	2/74	324/14380	0.499459	0.659781	0.554431	SLC16A3/MIF	2
GSE19374_UNINF_VS_LISTERIA_INFECTED_MACROPHAGE_UP	1/74	134/14380	0.500713	0.659781	0.554431	MCM4	1
GSE21546_UNSTIM_VS_ANTI_CD3_STIM_ELK1_KO_DP_THYMOCYTES_UP	1/74	134/14380	0.500713	0.659781	0.554431	SPHK1	1
GSE21546_UNSTIM_VS_ANTI_CD3_STIM_SAP1A_KO_AND_ELK1_KO_DP_THYMOCYTES_UP	1/74	134/14380	0.500713	0.659781	0.554431	LSR	1
GSE25147_UNSTIM_VS_HELIOBACTER_PYLORI_LPS_STIM_MKN45_CELL_UP	1/74	134/14380	0.500713	0.659781	0.554431	LSR	1
GSE3920_UNTREATED_VS_IFNG_TREATED_FIBROBLAST_UP	1/74	134/14380	0.500713	0.659781	0.554431	CAD	1
RUBENSTEIN_SKELETAL_MUSCLE_ENDOTHELIAL_CELLS	1/74	134/14380	0.500713	0.659781	0.554431	RHOC	1
GSE12003_MIR223_KO_VS_WT_BM_PROGENITOR_8D_CULTURE_DN	1/74	135/14380	0.503307	0.659781	0.554431	ELF4	1
GSE18281_SUBCAPSULAR_CORTICAL_REGION_VS_WHOLE_CORTEX_THYMUS_DN	1/74	135/14380	0.503307	0.659781	0.554431	MCM2	1
GSE5099_MONOCYTE_VS_ALTERNATIVE_M2_MACROPHAGE_UP	1/74	135/14380	0.503307	0.659781	0.554431	LSR	1
NOUZOVA_TRETINOIN_AND_H4_ACETYLATION	1/74	135/14380	0.503307	0.659781	0.554431	CDCA5	1
PURBEY_TARGETS_OF_CTBP1_AND_SATB1_DN	1/74	135/14380	0.503307	0.659781	0.554431	UHRF1	1
GROSS_HYPOXIA_VIA_ELK3_AND_HIF1A_UP	1/74	136/14380	0.505887	0.659781	0.554431	SDC4	1
GSE27291_0H_VS_6H_STIM_GAMMADELTA_TCELL_DN	1/74	136/14380	0.505887	0.659781	0.554431	TMEM132A	1
GSE37533_UNTREATED_VS_PIOGLIZATONE_TREATED_CD4_TCELL_FOXP3_TRASDUCED_CD4_TCELL_UP	1/74	136/14380	0.505887	0.659781	0.554431	SPHK1	1
GSE6269_E_COLI_VS_STAPH_AUREUS_INF_PBMC_UP	1/74	136/14380	0.505887	0.659781	0.554431	TUBB	1
JIANG_MELANOMA_TRM6_CD8	1/74	136/14380	0.505887	0.659781	0.554431	HMGB2	1
SCHERER_PBMC_APSV_WETVAX_AGE_18_32YO_50_TO_60DY_DN	1/74	136/14380	0.505887	0.659781	0.554431	MCM3	1
TRAVAGLINI_LUNG_CD8_NAIVE_T_CELL	1/74	136/14380	0.505887	0.659781	0.554431	CAPN2	1
GAUTAM_EYE_CHOROID_SCLERA_CHOROID_ENDOTHELIAL_CELLS	1/74	137/14380	0.508454	0.659781	0.554431	NUDC	1
GSE13229_IMM_VS_INTMATURE_NKCELL_UP	1/74	137/14380	0.508454	0.659781	0.554431	MAZ	1
GSE15659_RESTING_TREG_VS_NONSUPPRESSIVE_TCELL_UP	1/74	137/14380	0.508454	0.659781	0.554431	AGRN	1
GSE16385_UNTREATED_VS_12H_ROSIGLITAZONE_TREATED_MACROPHAGE_DN	1/74	137/14380	0.508454	0.659781	0.554431	HDGF	1
GSE1925_CTRL_VS_3H_IFNG_STIM_MACROPHAGE_DN	1/74	137/14380	0.508454	0.659781	0.554431	MIF	1
GSE21927_SPLENIC_C26GM_TUMOROUS_VS_4T1_TUMOR_MONOCYTES_UP	1/74	137/14380	0.508454	0.659781	0.554431	POLD1	1
GSE22443_NAIVE_VS_ACT_AND_IL2_TREATED_CD8_TCELL_UP	1/74	137/14380	0.508454	0.659781	0.554431	RHOC	1
GSE32255_WT_VS_JMJD2D_KNOCKDOWN_4H_LPS_STIM_DC_DN	1/74	137/14380	0.508454	0.659781	0.554431	ENO1	1
GSE46242_TH1_VS_ANERGIC_TH1_CD4_TCELL_DN	1/74	137/14380	0.508454	0.659781	0.554431	AGRN	1
GSE7568_IL4_VS_IL4_AND_DEXAMETHASONE_TREATED_MACROPHAGE_DN	1/74	137/14380	0.508454	0.659781	0.554431	PTTG1	1
NABA_ECM_GLYCOPROTEINS	1/74	137/14380	0.508454	0.659781	0.554431	AGRN	1
SERVITJA_ISLET_HNF1A_TARGETS_UP	1/74	137/14380	0.508454	0.659781	0.554431	RHOC	1
YAUCH_HEDGEHOG_SIGNALING_PARACRINE_DN	1/74	137/14380	0.508454	0.659781	0.554431	PSRC1	1
PURBEY_TARGETS_OF_CTBP1_NOT_SATB1_DN	2/74	330/14380	0.50926	0.659781	0.554431	GTSE1/CAD	2
SU_HO_FOETAL_FEMUR_C2_HYPERTROPHIC_CHONDROCYTE	2/74	330/14380	0.50926	0.659781	0.554431	TNFRSF12A/PLOD3	2
ZHOU_INFLAMMATORY_RESPONSE_LIVE_UP	2/74	331/14380	0.510882	0.659781	0.554431	SDC4/PDP1	2
CUI_DEVELOPING_HEART_C4_ENDOTHELIAL_CELL	1/74	138/14380	0.511008	0.659781	0.554431	RHOC	1
GSE15659_CD45RA_NEG_CD4_TCELL_VS_ACTIVATED_TREG_UP	1/74	138/14380	0.511008	0.659781	0.554431	AGRN	1
GSE16385_IL4_VS_ROSIGLITAZONE_STIM_MACROPHAGE_DN	1/74	138/14380	0.511008	0.659781	0.554431	CDCA5	1
GSE1925_3H_VS_24H_IFNG_STIM_MACROPHAGE_UP	1/74	138/14380	0.511008	0.659781	0.554431	MCM2	1
GSE3982_BCELL_VS_NKCELL_DN	1/74	138/14380	0.511008	0.659781	0.554431	H2AC4	1
GSE40274_CTRL_VS_GATA1_TRANSDUCED_ACTIVATED_CD4_TCELL_DN	1/74	138/14380	0.511008	0.659781	0.554431	UBE2S	1
HE_LIM_SUN_FETAL_LUNG_C4_ILC2_CELL	1/74	138/14380	0.511008	0.659781	0.554431	LSR	1
TRAVAGLINI_LUNG_B_CELL	1/74	138/14380	0.511008	0.659781	0.554431	PARP1	1
GSE15659_NAIVE_CD4_TCELL_VS_ACTIVATED_TREG_UP	1/74	139/14380	0.513549	0.659781	0.554431	AGRN	1
GSE22025_UNTREATED_VS_TGFB1_AND_PROGESTERONE_TREATED_CD4_TCELL_UP	1/74	139/14380	0.513549	0.659781	0.554431	TIMELESS	1
GSE28737_WT_VS_BCL6_KO_MARGINAL_ZONE_BCELL_UP	1/74	139/14380	0.513549	0.659781	0.554431	TONSL	1
GSE6092_CTRL_VS_BORRELIA_BIRGDOFERI_INF_ENDOTHELIAL_CELL_UP	1/74	139/14380	0.513549	0.659781	0.554431	HDGF	1
RYAN_MANTLE_CELL_LYMPHOMA_NOTCH_DIRECT_UP	1/74	139/14380	0.513549	0.659781	0.554431	MYBL2	1
CHIARADONNA_NEOPLASTIC_TRANSFORMATION_KRAS_DN	1/74	140/14380	0.516076	0.659781	0.554431	PFKP	1
GSE14415_NATURAL_TREG_VS_FOXP3_KO_NATURAL_TREG_DN	1/74	140/14380	0.516076	0.659781	0.554431	PTTG1	1
GSE17974_IL4_AND_ANTI_IL12_VS_UNTREATED_0.5H_ACT_CD4_TCELL_UP	1/74	140/14380	0.516076	0.659781	0.554431	MDK	1
GSE20366_CD103_POS_VS_NEG_TREG_KLRG1NEG_UP	1/74	140/14380	0.516076	0.659781	0.554431	WDR62	1
GSE3994_WT_VS_PAC1_KO_ACTIVATED_MAST_CELL_UP	1/74	140/14380	0.516076	0.659781	0.554431	ELF4	1
GSE6269_E_COLI_VS_STREP_PNEUMO_INF_PBMC_UP	1/74	140/14380	0.516076	0.659781	0.554431	TUBB	1
HE_LIM_SUN_FETAL_LUNG_C5_CD5_POS_CCL22_NEG_MATURE_B_CELL	1/74	140/14380	0.516076	0.659781	0.554431	RHOC	1
KEGG_PURINE_METABOLISM	1/74	140/14380	0.516076	0.659781	0.554431	POLD1	1
REACTOME_ER_TO_GOLGI_ANTEROGRADE_TRANSPORT	1/74	140/14380	0.516076	0.659781	0.554431	TUBA1B	1
WANG_LMO4_TARGETS_UP	2/74	335/14380	0.517334	0.659781	0.554431	PDP1/TUBB	2
DARWICHE_PAPILLOMA_RISK_LOW_DN	1/74	141/14380	0.518591	0.659781	0.554431	TPM3	1
GSE21033_CTRL_VS_POLYIC_STIM_DC_24H_UP	1/74	141/14380	0.518591	0.659781	0.554431	TAGLN2	1
GSE26488_HDAC7_KO_VS_VP16_TRANSGENIC_HDAC7_KO_DOUBLE_POSITIVE_THYMOCYTE_UP	1/74	141/14380	0.518591	0.659781	0.554431	PSRC1	1
GSE26559_TCF1_KO_VS_WT_LIN_NEG_CELL_DN	1/74	141/14380	0.518591	0.659781	0.554431	TROAP	1
GSE27786_LIN_NEG_VS_ERYTHROBLAST_DN	1/74	141/14380	0.518591	0.659781	0.554431	UBE2S	1
GSE37301_LYMPHOID_PRIMED_MPP_VS_RAG2_KO_NK_CELL_DN	1/74	141/14380	0.518591	0.659781	0.554431	PLK1	1
GSE41176_WT_VS_TAK1_KO_ANTI_IGM_STIM_BCELL_3H_UP	1/74	141/14380	0.518591	0.659781	0.554431	MIF	1
GSE45365_WT_VS_IFNAR_KO_BCELL_MCMV_INFECTION_UP	1/74	141/14380	0.518591	0.659781	0.554431	CDCA8	1
SCHAEFFER_PROSTATE_DEVELOPMENT_6HR_UP	1/74	141/14380	0.518591	0.659781	0.554431	SLC16A3	1
GSE10094_LCMV_VS_LISTERIA_IND_EFF_CD4_TCELL_DN	1/74	142/14380	0.521093	0.659781	0.554431	PKMYT1	1
GSE22601_DOUBLE_POSITIVE_VS_CD4_SINGLE_POSITIVE_THYMOCYTE_UP	1/74	142/14380	0.521093	0.659781	0.554431	TUBA1B	1
GSE29949_MICROGLIA_BRAIN_VS_CD8_POS_DC_SPLEEN_DN	1/74	142/14380	0.521093	0.659781	0.554431	H3C10	1
GSE3920_IFNA_VS_IFNG_TREATED_ENDOTHELIAL_CELL_DN	1/74	142/14380	0.521093	0.659781	0.554431	PPM1G	1
GSE4590_PRE_BCELL_VS_LARGE_PRE_BCELL_UP	1/74	142/14380	0.521093	0.659781	0.554431	PTTG1	1
BROCKE_APOPTOSIS_REVERSED_BY_IL6	1/74	143/14380	0.523582	0.659781	0.554431	MAZ	1
BUSSLINGER_GASTRIC_IMMATURE_PIT_CELLS	1/74	143/14380	0.523582	0.659781	0.554431	TAGLN2	1
GOLDRATH_HOMEOSTATIC_PROLIFERATION	1/74	143/14380	0.523582	0.659781	0.554431	HDGF	1
GSE11818_WT_VS_DICER_KO_TREG_DN	1/74	143/14380	0.523582	0.659781	0.554431	DNMT1	1
GSE17974_0H_VS_0.5H_IN_VITRO_ACT_CD4_TCELL_UP	1/74	143/14380	0.523582	0.659781	0.554431	PPM1G	1
GSE19888_ADENOSINE_A3R_INH_VS_TCELL_MEMBRANES_ACT_MAST_CELL_DN	1/74	143/14380	0.523582	0.659781	0.554431	CIT	1
GSE21033_CTRL_VS_POLYIC_STIM_DC_24H_DN	1/74	143/14380	0.523582	0.659781	0.554431	TONSL	1
GSE21927_SPLENIC_VS_TUMOR_MONOCYTES_FROM_C26GM_TUMOROUS_MICE_BALBC_UP	1/74	143/14380	0.523582	0.659781	0.554431	SLC16A3	1
GSE27786_CD8_TCELL_VS_ERYTHROBLAST_DN	1/74	143/14380	0.523582	0.659781	0.554431	CDCA5	1
GSE41867_DAY15_EFFECTOR_VS_DAY30_MEMORY_CD8_TCELL_LCMV_ARMSTRONG_DN	1/74	143/14380	0.523582	0.659781	0.554431	TNFRSF12A	1
GSE46606_UNSTIM_VS_CD40L_IL2_IL5_1DAY_STIMULATED_IRF4HIGH_SORTED_BCELL_UP	1/74	143/14380	0.523582	0.659781	0.554431	ELF4	1
GSE8835_HEALTHY_VS_CLL_CD4_TCELL_DN	1/74	143/14380	0.523582	0.659781	0.554431	CCT5	1
SCHUETZ_BREAST_CANCER_DUCTAL_INVASIVE_UP	2/74	339/14380	0.523731	0.659781	0.554431	SLC16A3/SPHK1	2
GAUTAM_EYE_IRIS_CILIARY_BODY_CILIARY_BODY_ENDOTHELIAL_CELLS	2/74	340/14380	0.525322	0.659781	0.554431	PLOD3/CCT5	2
BASSO_B_LYMPHOCYTE_NETWORK	1/74	144/14380	0.526058	0.659781	0.554431	UBE2S	1
BUSSLINGER_GASTRIC_X_CELLS	1/74	144/14380	0.526058	0.659781	0.554431	MDK	1
GROSS_HYPOXIA_VIA_ELK3_DN	1/74	144/14380	0.526058	0.659781	0.554431	ENO1	1
GSE13522_CTRL_VS_T_CRUZI_Y_STRAIN_INF_SKIN_IFNG_KO_UP	1/74	144/14380	0.526058	0.659781	0.554431	MIF	1
GSE16385_MONOCYTE_VS_MACROPHAGE_DN	1/74	144/14380	0.526058	0.659781	0.554431	CDC20	1
GSE22025_UNTREATED_VS_TGFB1_AND_PROGESTERONE_TREATED_CD4_TCELL_DN	1/74	144/14380	0.526058	0.659781	0.554431	PLK1	1
GSE36078_UNTREATED_VS_AD5_T425A_HEXON_INF_IL1R_KO_MOUSE_LUNG_DC_UP	1/74	144/14380	0.526058	0.659781	0.554431	PLXNA1	1
HALLMARK_FATTY_ACID_METABOLISM	1/74	144/14380	0.526058	0.659781	0.554431	MIF	1
HE_LIM_SUN_FETAL_LUNG_C0_MESENCHYMAL_3_CELL	1/74	144/14380	0.526058	0.659781	0.554431	TMEM132A	1
HOWARD_DENDRITIC_CELL_INACT_MONOV_INFLUENZA_A_INDONESIA_05_2005_H5N1_AGE_18_49YO_1DY_UP	1/74	144/14380	0.526058	0.659781	0.554431	PFKP	1
REACTOME_SIGNALING_BY_TGFB_FAMILY_MEMBERS	1/74	144/14380	0.526058	0.659781	0.554431	PARP1	1
HE_LIM_SUN_FETAL_LUNG_C1_SMG_BASAL_CELL	2/74	342/14380	0.528492	0.659781	0.554431	PFKP/SPHK1	2
LAKE_ADULT_KIDNEY_C10_THIN_ASCENDING_LIMB	2/74	342/14380	0.528492	0.659781	0.554431	ENO1/CAPN2	2
BROWNE_HCMV_INFECTION_14HR_UP	1/74	145/14380	0.528522	0.659781	0.554431	UBE2S	1
CHIARADONNA_NEOPLASTIC_TRANSFORMATION_CDC25_DN	1/74	145/14380	0.528522	0.659781	0.554431	AGRN	1
DARWICHE_SQUAMOUS_CELL_CARCINOMA_DN	1/74	145/14380	0.528522	0.659781	0.554431	TPM3	1
GSE13547_WT_VS_ZFX_KO_BCELL_UP	1/74	145/14380	0.528522	0.659781	0.554431	PTTG1	1
GSE15659_NAIVE_CD4_TCELL_VS_NONSUPPRESSIVE_TCELL_UP	1/74	145/14380	0.528522	0.659781	0.554431	AGRN	1
GSE23321_CD8_STEM_CELL_MEMORY_VS_CENTRAL_MEMORY_CD8_TCELL_UP	1/74	145/14380	0.528522	0.659781	0.554431	MCM2	1
GSE24972_MARGINAL_ZONE_BCELL_VS_FOLLICULAR_BCELL_DN	1/74	145/14380	0.528522	0.659781	0.554431	MCM10	1
GSE2706_R848_VS_R848_AND_LPS_8H_STIM_DC_UP	1/74	145/14380	0.528522	0.659781	0.554431	H3C10	1
GSE27859_MACROPHAGE_VS_DC_DN	1/74	145/14380	0.528522	0.659781	0.554431	ENTREP3	1
GSE29164_DAY3_VS_DAY7_CD8_TCELL_AND_IL12_TREATED_MELANOMA_DN	1/74	145/14380	0.528522	0.659781	0.554431	MIF	1
GSE29949_CD8_NEG_DC_SPLEEN_VS_CD8_POS_DC_SPLEEN_UP	1/74	145/14380	0.528522	0.659781	0.554431	SLC16A3	1
GSE3920_UNTREATED_VS_IFNA_TREATED_ENDOTHELIAL_CELL_DN	1/74	145/14380	0.528522	0.659781	0.554431	TCOF1	1
GSE41176_UNSTIM_VS_ANTI_IGM_STIM_BCELL_24H_UP	1/74	145/14380	0.528522	0.659781	0.554431	CIT	1
GSE15659_NAIVE_CD4_TCELL_VS_RESTING_TREG_DN	1/74	146/14380	0.530973	0.659781	0.554431	RHOC	1
GSE16450_IMMATURE_VS_MATURE_NEURON_CELL_LINE_6H_IFNA_STIM_DN	1/74	146/14380	0.530973	0.659781	0.554431	BOP1	1
GSE21380_NON_TFH_VS_GERMINAL_CENTER_TFH_CD4_TCELL_UP	1/74	146/14380	0.530973	0.659781	0.554431	PSRC1	1
GSE29618_LAIV_VS_TIV_FLU_VACCINE_DAY7_MDC_DN	1/74	146/14380	0.530973	0.659781	0.554431	SAE1	1
GSE30083_SP3_VS_SP4_THYMOCYTE_UP	1/74	146/14380	0.530973	0.659781	0.554431	PKMYT1	1
GSE3565_DUSP1_VS_WT_SPLENOCYTES_UP	1/74	146/14380	0.530973	0.659781	0.554431	PFKP	1
GSE37301_LYMPHOID_PRIMED_MPP_VS_PRO_BCELL_DN	1/74	146/14380	0.530973	0.659781	0.554431	MDK	1
GSE3982_BCELL_VS_EFF_MEMORY_CD4_TCELL_DN	1/74	146/14380	0.530973	0.659781	0.554431	CIT	1
GSE43863_TFH_VS_LY6C_INT_CXCR5POS_MEMORY_CD4_TCELL_DN	1/74	146/14380	0.530973	0.659781	0.554431	POLD1	1
REACTOME_AUTOPHAGY	1/74	146/14380	0.530973	0.659781	0.554431	TUBA1B	1
REACTOME_CLASS_I_MHC_MEDIATED_ANTIGEN_PROCESSING_PRESENTATION	2/74	345/14380	0.533222	0.659781	0.554431	UBE2S/CDC20	2
FAN_EMBRYONIC_CTX_BIG_GROUPS_BRAIN_IMMUNE	1/74	147/14380	0.533411	0.659781	0.554431	TAGLN2	1
FOSTER_TOLERANT_MACROPHAGE_UP	1/74	147/14380	0.533411	0.659781	0.554431	SLC16A3	1
GSE15659_NAIVE_VS_PTPRC_NEG_CD4_TCELL_DN	1/74	147/14380	0.533411	0.659781	0.554431	PSRC1	1
GSE19888_ADENOSINE_A3R_INH_VS_ACT_WITH_INHIBITOR_PRETREATMENT_IN_MAST_CELL_DN	1/74	147/14380	0.533411	0.659781	0.554431	PARP1	1
GSE25677_MPL_VS_MPL_AND_R848_STIM_BCELL_UP	1/74	147/14380	0.533411	0.659781	0.554431	MAZ	1
GSE29618_PRE_VS_DAY7_POST_TIV_FLU_VACCINE_PDC_UP	1/74	147/14380	0.533411	0.659781	0.554431	AGRN	1
GSE3203_HEALTHY_VS_INFLUENZA_INFECTED_LN_BCELL_DN	1/74	147/14380	0.533411	0.659781	0.554431	TMEM132A	1
GSE3203_INFLUENZA_INF_VS_IFNB_TREATED_LN_BCELL_UP	1/74	147/14380	0.533411	0.659781	0.554431	TNFRSF12A	1
GSE36891_POLYIC_TLR3_VS_PAM_TLR2_STIM_PERITONEAL_MACROPHAGE_DN	1/74	147/14380	0.533411	0.659781	0.554431	SAE1	1
GSE37301_HEMATOPOIETIC_STEM_CELL_VS_MULTIPOTENT_PROGENITOR_DN	1/74	147/14380	0.533411	0.659781	0.554431	PLOD3	1
GSE41176_UNSTIM_VS_ANTI_IGM_STIM_TAK1_KO_BCELL_3H_UP	1/74	147/14380	0.533411	0.659781	0.554431	MIF	1
GSE7218_IGM_VS_IGG_SIGNAL_THGOUGH_ANTIGEN_BCELL_DN	1/74	147/14380	0.533411	0.659781	0.554431	PTTG1	1
GSE7348_UNSTIM_VS_TOLERIZED_AND_LPS_STIM_MACROPHAGE_DN	1/74	147/14380	0.533411	0.659781	0.554431	PTTG1	1
GSE7460_FOXP3_MUT_VS_HET_ACT_TCONV_UP	1/74	147/14380	0.533411	0.659781	0.554431	SDC4	1
JONES_OVARY_STROMAL	1/74	147/14380	0.533411	0.659781	0.554431	MDK	1
LANDIS_ERBB2_BREAST_TUMORS_324_UP	1/74	147/14380	0.533411	0.659781	0.554431	LSR	1
WP_INTEGRATED_BREAST_CANCER_PATHWAY	1/74	147/14380	0.533411	0.659781	0.554431	PLK1	1
FLECHNER_PBL_KIDNEY_TRANSPLANT_OK_VS_DONOR_UP	1/74	148/14380	0.535837	0.659781	0.554431	CAD	1
GSE21063_CTRL_VS_ANTI_IGM_STIM_BCELL_3H_DN	1/74	148/14380	0.535837	0.659781	0.554431	PFKP	1
GSE21927_BALBC_VS_C57BL6_MONOCYTE_SPLEEN_DN	1/74	148/14380	0.535837	0.659781	0.554431	PLXNA1	1
GSE21927_SPLEEN_MONOCYTE_VS_GMCSF_GCSF_BONE_MARROW_UP	1/74	148/14380	0.535837	0.659781	0.554431	PLXNA1	1
GSE22501_PERIPHERAL_BLOOD_VS_CORD_BLOOD_TREG_UP	1/74	148/14380	0.535837	0.659781	0.554431	RHOC	1
GSE22886_NAIVE_CD4_TCELL_VS_MEMORY_TCELL_UP	1/74	148/14380	0.535837	0.659781	0.554431	MYBL2	1
GSE23114_PERITONEAL_CAVITY_B1A_BCELL_VS_SPLEEN_BCELL_IN_SLE2C1_MOUSE_DN	1/74	148/14380	0.535837	0.659781	0.554431	TAGLN2	1
GSE2770_TGFB_AND_IL4_VS_IL4_TREATED_ACT_CD4_TCELL_2H_DN	1/74	148/14380	0.535837	0.659781	0.554431	MIF	1
GSE29618_PRE_VS_DAY7_POST_TIV_FLU_VACCINE_MONOCYTE_UP	1/74	148/14380	0.535837	0.659781	0.554431	TUBB	1
HALLMARK_DNA_REPAIR	1/74	148/14380	0.535837	0.659781	0.554431	POLD1	1
GAVIN_FOXP3_TARGETS_CLUSTER_P3	1/74	149/14380	0.538251	0.659781	0.554431	SDC4	1
GSE16385_IFNG_TNF_VS_UNSTIM_MACROPHAGE_ROSIGLITAZONE_TREATED_UP	1/74	149/14380	0.538251	0.659781	0.554431	NUDC	1
GSE16450_CTRL_VS_IFNA_6H_STIM_MATURE_NEURON_CELL_LINE_UP	1/74	149/14380	0.538251	0.659781	0.554431	ENTREP3	1
GSE19772_HCMV_INFL_VS_HCMV_INF_MONOCYTES_AND_PI3K_INHIBITION_UP	1/74	149/14380	0.538251	0.659781	0.554431	MYBL2	1
GSE22432_MULTIPOTENT_PROGENITOR_VS_CDC_UP	1/74	149/14380	0.538251	0.659781	0.554431	ELF4	1
GSE22886_TH1_VS_TH2_48H_ACT_UP	1/74	149/14380	0.538251	0.659781	0.554431	TNFRSF12A	1
GSE29618_PRE_VS_DAY7_POST_LAIV_FLU_VACCINE_MDC_UP	1/74	149/14380	0.538251	0.659781	0.554431	PTTG1	1
GSE32034_UNTREATED_VS_ROSIGLIZATONE_TREATED_LY6C_LOW_MONOCYTE_DN	1/74	149/14380	0.538251	0.659781	0.554431	CAPN2	1
GSE36891_UNSTIM_VS_PAM_TLR2_STIM_PERITONEAL_MACROPHAGE_DN	1/74	149/14380	0.538251	0.659781	0.554431	BOP1	1
GSE3982_DC_VS_NKCELL_DN	1/74	149/14380	0.538251	0.659781	0.554431	TPM3	1
GSE3982_MAC_VS_NEUTROPHIL_LPS_STIM_DN	1/74	149/14380	0.538251	0.659781	0.554431	TROAP	1
GSE40274_SATB1_VS_FOXP3_AND_SATB1_TRANSDUCED_ACTIVATED_CD4_TCELL_UP	1/74	149/14380	0.538251	0.659781	0.554431	PLOD3	1
LAKE_ADULT_KIDNEY_C24_ENDOTHELIAL_CELLS_AEA_AND_DVR	1/74	149/14380	0.538251	0.659781	0.554431	TPM3	1
CAIRO_LIVER_DEVELOPMENT_UP	1/74	150/14380	0.540652	0.659781	0.554431	MDK	1
GSE15930_STIM_VS_STIM_AND_IFNAB_72H_CD8_T_CELL_UP	1/74	150/14380	0.540652	0.659781	0.554431	IQGAP3	1
GSE22935_24H_VS_48H_MBOVIS_BCG_STIM_MYD88_KO_MACROPHAGE_DN	1/74	150/14380	0.540652	0.659781	0.554431	CDCA5	1
GSE24210_IL35_TREATED_VS_RESTING_TREG_UP	1/74	150/14380	0.540652	0.659781	0.554431	TNFRSF12A	1
GSE25088_CTRL_VS_IL4_STIM_STAT6_KO_MACROPHAGE_DN	1/74	150/14380	0.540652	0.659781	0.554431	PSRC1	1
GSE28737_FOLLICULAR_VS_MARGINAL_ZONE_BCELL_DN	1/74	150/14380	0.540652	0.659781	0.554431	PFKP	1
GSE35825_UNTREATED_VS_IFNA_STIM_MACROPHAGE_DN	1/74	150/14380	0.540652	0.659781	0.554431	TNFRSF12A	1
GSE4142_NAIVE_VS_MEMORY_BCELL_UP	1/74	150/14380	0.540652	0.659781	0.554431	PLOD3	1
GSE4984_GALECTIN1_VS_LPS_STIM_DC_DN	1/74	150/14380	0.540652	0.659781	0.554431	UBE2S	1
REACTOME_CDC42_GTPASE_CYCLE	1/74	150/14380	0.540652	0.659781	0.554431	IQGAP3	1
WP_CIRCADIAN_RHYTHM_GENES	1/74	150/14380	0.540652	0.659781	0.554431	TIMELESS	1
CREIGHTON_ENDOCRINE_THERAPY_RESISTANCE_2	2/74	350/14380	0.541034	0.659781	0.554431	NUDC/H2AC11	2
ACEVEDO_NORMAL_TISSUE_ADJACENT_TO_LIVER_TUMOR_UP	1/74	151/14380	0.54304	0.659781	0.554431	HCFC1	1
BAKKER_FOXO3_TARGETS_DN	1/74	151/14380	0.54304	0.659781	0.554431	TUBB	1
FAN_EMBRYONIC_CTX_BRAIN_NAIVE_LIKE_T_CELL	1/74	151/14380	0.54304	0.659781	0.554431	TAGLN2	1
GSE13306_RA_VS_UNTREATED_TCONV_DN	1/74	151/14380	0.54304	0.659781	0.554431	TMEM132A	1
GSE21033_1H_VS_24H_POLYIC_STIM_DC_UP	1/74	151/14380	0.54304	0.659781	0.554431	TCOF1	1
GSE21927_UNTREATED_VS_GMCSF_IL6_TREATED_BONE_MARROW_DN	1/74	151/14380	0.54304	0.659781	0.554431	H3C10	1
GSE24574_BCL6_HIGH_TFH_VS_TFH_CD4_TCELL_UP	1/74	151/14380	0.54304	0.659781	0.554431	POLD1	1
GSE27786_NKCELL_VS_ERYTHROBLAST_DN	1/74	151/14380	0.54304	0.659781	0.554431	IQGAP3	1
GSE30153_LUPUS_VS_HEALTHY_DONOR_BCELL_DN	1/74	151/14380	0.54304	0.659781	0.554431	TROAP	1
GSE3982_NKCELL_VS_TH1_UP	1/74	151/14380	0.54304	0.659781	0.554431	ELF4	1
GSE42088_UNINF_VS_LEISHMANIA_INF_DC_8H_DN	1/74	151/14380	0.54304	0.659781	0.554431	MCM10	1
DESCARTES_FETAL_THYMUS_ANTIGEN_PRESENTING_CELLS	1/74	152/14380	0.545417	0.659781	0.554431	SLC16A3	1
GSE1740_UNSTIM_VS_IFNA_STIMULATED_MCSF_IFNG_DERIVED_MACROPHAGE_UP	1/74	152/14380	0.545417	0.659781	0.554431	PTTG1	1
GSE19401_RETINOIC_ACID_VS_RETINOIC_ACID_AND_PAM2CSK4_STIM_FOLLICULAR_DC_UP	1/74	152/14380	0.545417	0.659781	0.554431	TNFRSF12A	1
GSE20366_EX_VIVO_VS_HOMEOSTATIC_CONVERSION_NAIVE_CD4_TCELL_DN	1/74	152/14380	0.545417	0.659781	0.554431	HDGF	1
GSE37301_COMMON_LYMPHOID_PROGENITOR_VS_PRO_BCELL_UP	1/74	152/14380	0.545417	0.659781	0.554431	HMGB2	1
GSE40274_CTRL_VS_HELIOS_TRANSDUCED_ACTIVATED_CD4_TCELL_UP	1/74	152/14380	0.545417	0.659781	0.554431	PLXNA1	1
GSE4984_GALECTIN1_VS_LPS_STIM_DC_UP	1/74	152/14380	0.545417	0.659781	0.554431	ELF4	1
GSE9037_WT_VS_IRAK4_KO_BMDM_DN	1/74	152/14380	0.545417	0.659781	0.554431	PKMYT1	1
KEGG_ALZHEIMERS_DISEASE	1/74	152/14380	0.545417	0.659781	0.554431	CAPN2	1
REACTOME_REGULATION_OF_TP53_ACTIVITY	1/74	152/14380	0.545417	0.659781	0.554431	AURKB	1
DESCARTES_MAIN_FETAL_CILIATED_EPITHELIAL_CELLS	2/74	354/14380	0.54722	0.659781	0.554431	NUDC/DYNC2I2	2
MEISSNER_NPC_HCP_WITH_H3K4ME2	2/74	354/14380	0.54722	0.659781	0.554431	LSR/TAGLN2	2
ZHONG_PFC_C3_MICROGLIA	2/74	354/14380	0.54722	0.659781	0.554431	TMEM132A/PLXNA1	2
BROWNE_HCMV_INFECTION_18HR_DN	1/74	153/14380	0.547781	0.659781	0.554431	MAZ	1
DURAND_STROMA_NS_UP	1/74	153/14380	0.547781	0.659781	0.554431	SLC16A3	1
GSE1112_HY_CD8AB_VS_HY_CD8AA_THYMOCYTE_RTOC_CULTURE_UP	1/74	153/14380	0.547781	0.659781	0.554431	PDP1	1
GSE16385_UNTREATED_VS_12H_ROSIGLITAZONE_IFNG_TNF_TREATED_MACROPHAGE_UP	1/74	153/14380	0.547781	0.659781	0.554431	AGRN	1
GSE2405_0H_VS_9H_A_PHAGOCYTOPHILUM_STIM_NEUTROPHIL_UP	1/74	153/14380	0.547781	0.659781	0.554431	TUBA1B	1
GSE2770_UNTREATED_VS_TGFB_AND_IL12_TREATED_ACT_CD4_TCELL_6H_DN	1/74	153/14380	0.547781	0.659781	0.554431	RHOC	1
GSE28449_WT_VS_LRF_KO_GERMINAL_CENTER_BCELL_DN	1/74	153/14380	0.547781	0.659781	0.554431	RHOC	1
GSE35435_RESTING_VS_IL4_TREATED_MACROPHAGE_DN	1/74	153/14380	0.547781	0.659781	0.554431	PDP1	1
GSE36078_WT_VS_IL1R_KO_LUNG_DC_UP	1/74	153/14380	0.547781	0.659781	0.554431	AURKB	1
GSE37301_COMMON_LYMPHOID_PROGENITOR_VS_GRAN_MONO_PROGENITOR_DN	1/74	153/14380	0.547781	0.659781	0.554431	SPHK1	1
GSE43957_UNTREATED_VS_NACL_TREATED_ANTI_CD3_CD28_STIM_CD4_TCELL_UP	1/74	153/14380	0.547781	0.659781	0.554431	MYBL2	1
IWANAGA_CARCINOGENESIS_BY_KRAS_PTEN_UP	1/74	153/14380	0.547781	0.659781	0.554431	MIF	1
MANNE_COVID19_COMBINED_COHORT_VS_HEALTHY_DONOR_PLATELETS_UP	1/74	153/14380	0.547781	0.659781	0.554431	PFDN2	1
PETROVA_ENDOTHELIUM_LYMPHATIC_VS_BLOOD_DN	1/74	153/14380	0.547781	0.659781	0.554431	AGRN	1
REACTOME_INFLUENZA_INFECTION	1/74	153/14380	0.547781	0.659781	0.554431	PARP1	1
GSE13306_TREG_VS_TCONV_LAMINA_PROPRIA_DN	1/74	154/14380	0.550133	0.659781	0.554431	TUBB	1
GSE1460_DP_THYMOCYTE_VS_NAIVE_CD4_TCELL_CORD_BLOOD_DN	1/74	154/14380	0.550133	0.659781	0.554431	GNA12	1
GSE15930_STIM_VS_STIM_AND_IL12_72H_CD8_T_CELL_DN	1/74	154/14380	0.550133	0.659781	0.554431	TAGLN2	1
GSE1925_CTRL_VS_3H_IFNG_STIM_IFNG_PRIMED_MACROPHAGE_UP	1/74	154/14380	0.550133	0.659781	0.554431	MDK	1
GSE20715_0H_VS_6H_OZONE_TLR4_KO_LUNG_UP	1/74	154/14380	0.550133	0.659781	0.554431	POLD1	1
GSE22025_UNTREATED_VS_TGFB1_TREATED_CD4_TCELL_DN	1/74	154/14380	0.550133	0.659781	0.554431	TIMELESS	1
GSE22611_MUTANT_NOD2_VS_CTRL_TRANSDUCED_HEK293T_CELL_DN	1/74	154/14380	0.550133	0.659781	0.554431	MYBL2	1
GSE26023_PHD3_KO_VS_WT_NEUTROPHIL_HYPOXIA_UP	1/74	154/14380	0.550133	0.659781	0.554431	AGRN	1
GSE27786_CD4_TCELL_VS_ERYTHTROBLAST_DN	1/74	154/14380	0.550133	0.659781	0.554431	CDCA5	1
GSE27859_MACROPHAGE_VS_DC_UP	1/74	154/14380	0.550133	0.659781	0.554431	SDC4	1
GSE29617_DAY3_VS_DAY7_TIV_FLU_VACCINE_PBMC_2008_DN	1/74	154/14380	0.550133	0.659781	0.554431	PTTG1	1
GSE29617_DAY3_VS_DAY7_TIV_FLU_VACCINE_PBMC_2008_UP	1/74	154/14380	0.550133	0.659781	0.554431	ELF4	1
GSE360_L_MAJOR_VS_M_TUBERCULOSIS_MAC_UP	1/74	154/14380	0.550133	0.659781	0.554431	PLK1	1
GSE43863_TFH_VS_LY6C_LOW_CXCR5NEG_EFFECTOR_CD4_TCELL_DN	1/74	154/14380	0.550133	0.659781	0.554431	PFKP	1
GSE6269_HEALTHY_VS_FLU_INF_PBMC_DN	1/74	154/14380	0.550133	0.659781	0.554431	TAGLN2	1
HE_LIM_SUN_FETAL_LUNG_C2_ADC_1_CELL	1/74	154/14380	0.550133	0.659781	0.554431	POLD1	1
SU_HO_CONV_CENT_CHONDROSARCOMA_STROMAL_C4_CANCER_ASSOCIATED_FIBROBLAST	1/74	154/14380	0.550133	0.659781	0.554431	MDK	1
BLALOCK_ALZHEIMERS_DISEASE_INCIPIENT_UP	2/74	356/14380	0.550291	0.659781	0.554431	NCAPD2/TCOF1	2
GSE13306_RA_VS_UNTREATED_TREG_DN	1/74	155/14380	0.552473	0.659781	0.554431	SPHK1	1
GSE17721_CTRL_VS_CPG_0.5H_BMDC_DN	1/74	155/14380	0.552473	0.659781	0.554431	CDC20	1
GSE17721_LPS_VS_PAM3CSK4_2H_BMDC_DN	1/74	155/14380	0.552473	0.659781	0.554431	KIF2C	1
GSE17974_IL4_AND_ANTI_IL12_VS_UNTREATED_2H_ACT_CD4_TCELL_UP	1/74	155/14380	0.552473	0.659781	0.554431	SAE1	1
GSE2706_R848_VS_R848_AND_LPS_8H_STIM_DC_DN	1/74	155/14380	0.552473	0.659781	0.554431	CAPN2	1
GSE27092_WT_VS_HDAC7_PHOSPHO_DEFICIENT_CD8_TCELL_UP	1/74	155/14380	0.552473	0.659781	0.554431	PLXNA1	1
GSE369_SOCS3_KO_VS_IFNG_KO_LIVER_UP	1/74	155/14380	0.552473	0.659781	0.554431	ELF4	1
GSE40274_CTRL_VS_HELIOS_TRANSDUCED_ACTIVATED_CD4_TCELL_DN	1/74	155/14380	0.552473	0.659781	0.554431	MIF	1
MANNE_COVID19_NONICU_VS_HEALTHY_DONOR_PLATELETS_DN	1/74	155/14380	0.552473	0.659781	0.554431	PSRC1	1
MIKKELSEN_NPC_HCP_WITH_H3K27ME3	1/74	155/14380	0.552473	0.659781	0.554431	LSR	1
WP_OREXIN_RECEPTOR_PATHWAY	1/74	155/14380	0.552473	0.659781	0.554431	PDP1	1
HU_FETAL_RETINA_FIBROBLAST	2/74	358/14380	0.553349	0.659781	0.554431	MDK/RHOC	2
GSE11961_FOLLICULAR_BCELL_VS_MARGINAL_ZONE_BCELL_DN	1/74	156/14380	0.554801	0.659781	0.554431	WDR62	1
GSE13493_CD4INTCD8POS_VS_CD8POS_THYMOCYTE_DN	1/74	156/14380	0.554801	0.659781	0.554431	PKMYT1	1
GSE19888_ADENOSINE_A3R_ACT_VS_TCELL_MEMBRANES_ACT_IN_MAST_CELL_DN	1/74	156/14380	0.554801	0.659781	0.554431	TAGLN2	1
GSE22886_TCELL_VS_BCELL_NAIVE_DN	1/74	156/14380	0.554801	0.659781	0.554431	TIMELESS	1
GSE22935_24H_VS_48H_MBOVIS_BCG_STIM_MACROPHAGE_UP	1/74	156/14380	0.554801	0.659781	0.554431	H3C14	1
GSE26488_WT_VS_VP16_TRANSGENIC_HDAC7_KO_DOUBLE_POSITIVE_THYMOCYTE_DN	1/74	156/14380	0.554801	0.659781	0.554431	CAPN2	1
GSE28449_WT_VS_LRF_KO_GERMINAL_CENTER_BCELL_UP	1/74	156/14380	0.554801	0.659781	0.554431	LSR	1
GSE32423_MEMORY_VS_NAIVE_CD8_TCELL_UP	1/74	156/14380	0.554801	0.659781	0.554431	LSR	1
GSE40274_CTRL_VS_SATB1_TRANSDUCED_ACTIVATED_CD4_TCELL_UP	1/74	156/14380	0.554801	0.659781	0.554431	POLD1	1
GSE41176_WT_VS_TAK1_KO_ANTI_IGM_STIM_BCELL_1H_UP	1/74	156/14380	0.554801	0.659781	0.554431	AGRN	1
GSE7348_UNSTIM_VS_LPS_STIM_MACROPHAGE_DN	1/74	156/14380	0.554801	0.659781	0.554431	PTTG1	1
GSE9960_HEALTHY_VS_SEPSIS_PBMC_UP	1/74	156/14380	0.554801	0.659781	0.554431	PTTG1	1
LU_EZH2_TARGETS_DN	2/74	360/14380	0.556392	0.659781	0.554431	ELF4/TROAP	2
DARWICHE_SKIN_TUMOR_PROMOTER_DN	1/74	157/14380	0.557118	0.659781	0.554431	TPM3	1
GSE10147_IL3_VS_IL3_AND_HIVP17_STIM_PDC_UP	1/74	157/14380	0.557118	0.659781	0.554431	PFKP	1
GSE17721_CPG_VS_GARDIQUIMOD_12H_BMDC_UP	1/74	157/14380	0.557118	0.659781	0.554431	SDC4	1
GSE18791_CTRL_VS_NEWCASTLE_VIRUS_DC_18H_DN	1/74	157/14380	0.557118	0.659781	0.554431	AURKB	1
GSE19888_ADENOSINE_A3R_INH_VS_ACT_IN_MAST_CELL_DN	1/74	157/14380	0.557118	0.659781	0.554431	ENTREP3	1
GSE20366_CD103_POS_VS_CD103_KLRG1_DP_TREG_DN	1/74	157/14380	0.557118	0.659781	0.554431	KIFC1	1
GSE21033_1H_VS_24H_POLYIC_STIM_DC_DN	1/74	157/14380	0.557118	0.659781	0.554431	TAGLN2	1
GSE21360_PRIMARY_VS_SECONDARY_MEMORY_CD8_TCELL_DN	1/74	157/14380	0.557118	0.659781	0.554431	ELF4	1
GSE23505_UNTREATED_VS_4DAY_IL6_IL1_TREATED_CD4_TCELL_DN	1/74	157/14380	0.557118	0.659781	0.554431	SLC16A3	1
GSE23925_LIGHT_ZONE_VS_DARK_ZONE_BCELL_UP	1/74	157/14380	0.557118	0.659781	0.554431	SAE1	1
GSE27291_0H_VS_6H_STIM_GAMMADELTA_TCELL_UP	1/74	157/14380	0.557118	0.659781	0.554431	MAZ	1
GSE28726_NAIVE_VS_ACTIVATED_VA24NEG_NKTCELL_DN	1/74	157/14380	0.557118	0.659781	0.554431	CIT	1
GSE31622_WT_VS_KLF3_KO_BCELL_UP	1/74	157/14380	0.557118	0.659781	0.554431	PDP1	1
GSE6259_FLT3L_INDUCED_DEC205_POS_DC_VS_BCELL_DN	1/74	157/14380	0.557118	0.659781	0.554431	TAGLN2	1
GSE7768_OVA_WITH_LPS_VS_OVA_WITH_MPL_IMMUNIZED_MOUSE_WHOLE_SPLEEN_6H_DN	1/74	157/14380	0.557118	0.659781	0.554431	PTTG1	1
HSIAO_LIVER_SPECIFIC_GENES	1/74	157/14380	0.557118	0.659781	0.554431	LSR	1
SCHLOSSER_MYC_TARGETS_REPRESSED_BY_SERUM	1/74	157/14380	0.557118	0.659781	0.554431	CCT5	1
YAMAZAKI_TCEB3_TARGETS_UP	1/74	157/14380	0.557118	0.659781	0.554431	GNA12	1
ZHOU_INFLAMMATORY_RESPONSE_FIMA_UP	2/74	361/14380	0.557908	0.659781	0.554431	SDC4/PLK1	2
GSE17721_LPS_VS_PAM3CSK4_0.5H_BMDC_DN	1/74	158/14380	0.559422	0.659781	0.554431	LSR	1
GSE17721_POLYIC_VS_GARDIQUIMOD_0.5H_BMDC_UP	1/74	158/14380	0.559422	0.659781	0.554431	MCM2	1
GSE18281_CORTEX_VS_MEDULLA_THYMUS_DN	1/74	158/14380	0.559422	0.659781	0.554431	NCAPD2	1
GSE18893_CTRL_VS_TNF_TREATED_TREG_2H_DN	1/74	158/14380	0.559422	0.659781	0.554431	ELF4	1
GSE21360_PRIMARY_VS_QUATERNARY_MEMORY_CD8_TCELL_UP	1/74	158/14380	0.559422	0.659781	0.554431	PDP1	1
GSE22025_UNTREATED_VS_PROGESTERONE_TREATED_CD4_TCELL_UP	1/74	158/14380	0.559422	0.659781	0.554431	PTTG1	1
GSE25502_WT_VS_KLF13_KO_THYMIC_MEMORY_LIKE_CD8_TCELL_UP	1/74	158/14380	0.559422	0.659781	0.554431	IQGAP3	1
GSE2770_TGFB_AND_IL4_VS_TGFB_AND_IL12_TREATED_ACT_CD4_TCELL_6H_UP	1/74	158/14380	0.559422	0.659781	0.554431	TAGLN2	1
GSE27786_BCELL_VS_CD8_TCELL_DN	1/74	158/14380	0.559422	0.659781	0.554431	MTHFD1L	1
GSE29949_MICROGLIA_BRAIN_VS_CD8_NEG_DC_SPLEEN_UP	1/74	158/14380	0.559422	0.659781	0.554431	SDC4	1
GSE30083_SP1_VS_SP3_THYMOCYTE_DN	1/74	158/14380	0.559422	0.659781	0.554431	ENTREP3	1
GSE30971_2H_VS_4H_LPS_STIM_MACROPHAGE_WBP7_HET_UP	1/74	158/14380	0.559422	0.659781	0.554431	DNMT1	1
GSE37534_GW1929_VS_PIOGLITAZONE_TREATED_CD4_TCELL_PPARG1_FOXP3_TRANSDUCED_UP	1/74	158/14380	0.559422	0.659781	0.554431	CDC20	1
GSE37534_GW1929_VS_ROSIGLITAZONE_TREATED_CD4_TCELL_PPARG1_FOXP3_TRANSDUCED_DN	1/74	158/14380	0.559422	0.659781	0.554431	TCOF1	1
GSE3920_IFNA_VS_IFNB_TREATED_ENDOTHELIAL_CELL_UP	1/74	158/14380	0.559422	0.659781	0.554431	SDC4	1
GSE41867_NAIVE_VS_DAY30_LCMV_CLONE13_EXHAUSTED_CD8_TCELL_UP	1/74	158/14380	0.559422	0.659781	0.554431	SDC4	1
GSE46606_IRF4_KO_VS_WT_CD40L_IL2_IL5_1DAY_STIMULATED_BCELL_DN	1/74	158/14380	0.559422	0.659781	0.554431	TMEM132A	1
GSE5099_MONOCYTE_VS_ALTERNATIVE_M2_MACROPHAGE_DN	1/74	158/14380	0.559422	0.659781	0.554431	TPM3	1
GSE6090_UNSTIM_VS_DC_SIGN_STIM_DC_UP	1/74	158/14380	0.559422	0.659781	0.554431	MCM3	1
GSE6269_FLU_VS_E_COLI_INF_PBMC_UP	1/74	158/14380	0.559422	0.659781	0.554431	AGRN	1
GSE7219_WT_VS_NIK_NFKB2_KO_DC_DN	1/74	158/14380	0.559422	0.659781	0.554431	TAGLN2	1
HE_LIM_SUN_FETAL_LUNG_C0_MID_AIRWAY_SMC_2_CELL	1/74	158/14380	0.559422	0.659781	0.554431	SLC16A3	1
MEBARKI_HCC_PROGENITOR_WNT_UP	1/74	158/14380	0.559422	0.659781	0.554431	TCOF1	1
RAY_TUMORIGENESIS_BY_ERBB2_CDC25A_UP	1/74	158/14380	0.559422	0.659781	0.554431	ELF4	1
WP_CILIOPATHIES	1/74	158/14380	0.559422	0.659781	0.554431	DYNC2I2	1
WP_CYTOKINECYTOKINE_RECEPTOR_INTERACTION	1/74	158/14380	0.559422	0.659781	0.554431	TNFRSF12A	1
WP_EGFEGFR_SIGNALING	1/74	158/14380	0.559422	0.659781	0.554431	MYBL2	1
DESCARTES_MAIN_FETAL_CCL19_CCL21_POSITIVE_CELLS	1/74	159/14380	0.561714	0.659781	0.554431	MIF	1
GSE17974_IL4_AND_ANTI_IL12_VS_UNTREATED_48H_ACT_CD4_TCELL_UP	1/74	159/14380	0.561714	0.659781	0.554431	SPINDOC	1
GSE18791_CTRL_VS_NEWCASTLE_VIRUS_DC_16H_DN	1/74	159/14380	0.561714	0.659781	0.554431	MDK	1
GSE21033_CTRL_VS_POLYIC_STIM_DC_1H_DN	1/74	159/14380	0.561714	0.659781	0.554431	TPM3	1
GSE22611_MUTANT_NOD2_TRANSDUCED_VS_CTRL_HEK293T_STIMULATED_WITH_MDP_6H_UP	1/74	159/14380	0.561714	0.659781	0.554431	TPM3	1
GSE22886_CD8_TCELL_VS_BCELL_NAIVE_DN	1/74	159/14380	0.561714	0.659781	0.554431	TIMELESS	1
GSE22886_NAIVE_CD8_TCELL_VS_NEUTROPHIL_DN	1/74	159/14380	0.561714	0.659781	0.554431	SLC16A3	1
GSE24210_IL35_TREATED_VS_UNTREATED_TCONV_CD4_TCELL_DN	1/74	159/14380	0.561714	0.659781	0.554431	WDR62	1
GSE27241_WT_VS_RORGT_KO_TH17_POLARIZED_CD4_TCELL_TREATED_WITH_DIGOXIN_DN	1/74	159/14380	0.561714	0.659781	0.554431	PFKP	1
GSE29164_UNTREATED_VS_CD8_TCELL_TREATED_MELANOMA_DAY7_DN	1/74	159/14380	0.561714	0.659781	0.554431	UBE2S	1
GSE3720_UNSTIM_VS_LPS_STIM_VD2_GAMMADELTA_TCELL_UP	1/74	159/14380	0.561714	0.659781	0.554431	CCT5	1
GSE6269_FLU_VS_STAPH_AUREUS_INF_PBMC_DN	1/74	159/14380	0.561714	0.659781	0.554431	ELF4	1
TAKEDA_TARGETS_OF_NUP98_HOXA9_FUSION_10D_UP	1/74	159/14380	0.561714	0.659781	0.554431	MCM4	1
NAKAYA_MYELOID_DENDRITIC_CELL_FLUMIST_AGE_18_50YO_7DY_UP	2/74	365/14380	0.563936	0.659781	0.554431	RHOC/TUBB	2
AFFAR_YY1_TARGETS_UP	1/74	160/14380	0.563995	0.659781	0.554431	PSRC1	1
GSE11057_NAIVE_VS_MEMORY_CD4_TCELL_UP	1/74	160/14380	0.563995	0.659781	0.554431	AGRN	1
GSE13306_TREG_VS_TCONV_SPLEEN_UP	1/74	160/14380	0.563995	0.659781	0.554431	SDC4	1
GSE14415_INDUCED_TREG_VS_FOXP3_KO_INDUCED_TREG_IL2_CULTURE_UP	1/74	160/14380	0.563995	0.659781	0.554431	PTTG1	1
GSE14699_NAIVE_VS_ACT_CD8_TCELL_DN	1/74	160/14380	0.563995	0.659781	0.554431	TCOF1	1
GSE24574_BCL6_HIGH_TFH_VS_TCONV_CD4_TCELL_UP	1/74	160/14380	0.563995	0.659781	0.554431	MCM2	1
GSE25123_WT_VS_PPARG_KO_MACROPHAGE_IL4_AND_ROSIGLITAZONE_STIM_UP	1/74	160/14380	0.563995	0.659781	0.554431	TAGLN2	1
GSE34156_TLR1_TLR2_LIGAND_VS_NOD2_AND_TLR1_TLR2_LIGAND_24H_TREATED_MONOCYTE_DN	1/74	160/14380	0.563995	0.659781	0.554431	SPINDOC	1
GSE34179_THPOK_KO_VS_WT_VA14I_NKTCELL_DN	1/74	160/14380	0.563995	0.659781	0.554431	UHRF1	1
GSE3565_CTRL_VS_LPS_INJECTED_SPLENOCYTES_UP	1/74	160/14380	0.563995	0.659781	0.554431	PFKP	1
GSE3982_MAST_CELL_VS_NKCELL_DN	1/74	160/14380	0.563995	0.659781	0.554431	CAPN2	1
GSE42021_TCONV_PLN_VS_CD24INT_TCONV_THYMUS_DN	1/74	160/14380	0.563995	0.659781	0.554431	TPM3	1
GSE43955_1H_VS_42H_ACT_CD4_TCELL_WITH_TGFB_IL6_DN	1/74	160/14380	0.563995	0.659781	0.554431	PTTG1	1
GSE43955_TH0_VS_TGFB_IL6_TH17_ACT_CD4_TCELL_52H_DN	1/74	160/14380	0.563995	0.659781	0.554431	ENTREP3	1
GSE6875_TCONV_VS_FOXP3_KO_TREG_UP	1/74	160/14380	0.563995	0.659781	0.554431	TNFRSF12A	1
GSE7568_IL4_VS_IL4_AND_TGFB_TREATED_MACROPHAGE_24H_UP	1/74	160/14380	0.563995	0.659781	0.554431	NCAPD2	1
KIM_WT1_TARGETS_8HR_UP	1/74	160/14380	0.563995	0.659781	0.554431	SPHK1	1
BROWNE_HCMV_INFECTION_48HR_UP	1/74	161/14380	0.566264	0.659781	0.554431	PFKP	1
GSE14415_ACT_VS_CTRL_NATURAL_TREG_DN	1/74	161/14380	0.566264	0.659781	0.554431	PTTG1	1
GSE18791_CTRL_VS_NEWCASTLE_VIRUS_DC_2H_UP	1/74	161/14380	0.566264	0.659781	0.554431	PSRC1	1
GSE18804_SPLEEN_MACROPHAGE_VS_BRAIN_TUMORAL_MACROPHAGE_UP	1/74	161/14380	0.566264	0.659781	0.554431	SDC4	1
GSE18893_TCONV_VS_TREG_2H_TNF_STIM_UP	1/74	161/14380	0.566264	0.659781	0.554431	PTTG1	1
GSE20500_RETINOIC_ACID_VS_RARA_ANTAGONIST_TREATED_CD4_TCELL_UP	1/74	161/14380	0.566264	0.659781	0.554431	SDC4	1
GSE24634_NAIVE_CD4_TCELL_VS_DAY10_IL4_CONV_TREG_UP	1/74	161/14380	0.566264	0.659781	0.554431	PDP1	1
GSE27786_NKCELL_VS_MONO_MAC_DN	1/74	161/14380	0.566264	0.659781	0.554431	IQGAP3	1
GSE29949_CD8_POS_DC_SPLEEN_VS_MONOCYTE_BONE_MARROW_UP	1/74	161/14380	0.566264	0.659781	0.554431	TUBB	1
GSE33513_TCF7_KO_VS_HET_EARLY_THYMIC_PROGENITOR_UP	1/74	161/14380	0.566264	0.659781	0.554431	SDC4	1
GSE35685_CD34POS_CD38NEG_VS_CD34POS_CD10NEG_CD62LPOS_BONE_MARROW_DN	1/74	161/14380	0.566264	0.659781	0.554431	SDC4	1
GSE3982_BCELL_VS_BASOPHIL_DN	1/74	161/14380	0.566264	0.659781	0.554431	H3C10	1
GSE3982_EFF_MEMORY_VS_CENT_MEMORY_CD4_TCELL_DN	1/74	161/14380	0.566264	0.659781	0.554431	H3C10	1
GSE39820_IL1B_IL6_VS_IL1B_IL6_IL23A_TREATED_CD4_TCELL_DN	1/74	161/14380	0.566264	0.659781	0.554431	PARP1	1
GSE4142_PLASMA_CELL_VS_MEMORY_BCELL_DN	1/74	161/14380	0.566264	0.659781	0.554431	IQGAP3	1
GSE41978_ID2_KO_VS_BIM_KO_KLRG1_LOW_EFFECTOR_CD8_TCELL_DN	1/74	161/14380	0.566264	0.659781	0.554431	TPM3	1
GSE9006_TYPE_1_DIABETES_AT_DX_VS_4MONTH_POST_DX_PBMC_DN	1/74	161/14380	0.566264	0.659781	0.554431	CCT5	1
GSE1112_HY_CD8AB_VS_HY_CD8AA_THYMOCYTE_RTOC_CULTURE_DN	1/74	162/14380	0.568521	0.659781	0.554431	CAPN2	1
GSE12198_CTRL_VS_HIGH_IL2_STIM_NK_CELL_UP	1/74	162/14380	0.568521	0.659781	0.554431	TMEM132A	1
GSE15659_CD45RA_NEG_CD4_TCELL_VS_ACTIVATED_TREG_DN	1/74	162/14380	0.568521	0.659781	0.554431	PSRC1	1
GSE18281_SUBCAPSULAR_VS_PERIMEDULLARY_CORTICAL_REGION_OF_THYMUS_DN	1/74	162/14380	0.568521	0.659781	0.554431	SLC16A3	1
GSE19888_ADENOSINE_A3R_ACT_VS_A3R_ACT_WITH_A3R_INH_PRETREATMENT_IN_MAST_CELL_DN	1/74	162/14380	0.568521	0.659781	0.554431	WDR62	1
GSE20366_CD103_KLRG1_DP_VS_DN_TREG_UP	1/74	162/14380	0.568521	0.659781	0.554431	HDGF	1
GSE21360_NAIVE_VS_PRIMARY_MEMORY_CD8_TCELL_UP	1/74	162/14380	0.568521	0.659781	0.554431	SLC16A3	1
GSE22611_NOD2_TRANSD_VS_CTRL_TRANSD_HEK293_MDP_STIM_6H_DN	1/74	162/14380	0.568521	0.659781	0.554431	LSR	1
GSE22886_NAIVE_CD4_TCELL_VS_NEUTROPHIL_DN	1/74	162/14380	0.568521	0.659781	0.554431	H3C10	1
GSE2706_UNSTIM_VS_8H_R848_DC_UP	1/74	162/14380	0.568521	0.659781	0.554431	PSRC1	1
GSE27241_CTRL_VS_DIGOXIN_TREATED_RORGT_KO_CD4_TCELL_IN_TH17_POLARIZING_CONDITIONS_DN	1/74	162/14380	0.568521	0.659781	0.554431	SDC4	1
GSE2770_IL12_VS_IL4_TREATED_ACT_CD4_TCELL_6H_UP	1/74	162/14380	0.568521	0.659781	0.554431	POLD1	1
GSE3565_CTRL_VS_LPS_INJECTED_DUSP1_KO_SPLENOCYTES_UP	1/74	162/14380	0.568521	0.659781	0.554431	PFKP	1
GSE360_DC_VS_MAC_L_MAJOR_DN	1/74	162/14380	0.568521	0.659781	0.554431	SDC4	1
GSE37301_HEMATOPOIETIC_STEM_CELL_VS_RAG2_KO_NK_CELL_UP	1/74	162/14380	0.568521	0.659781	0.554431	CCT5	1
GSE3982_CTRL_VS_LPS_1H_NEUTROPHIL_DN	1/74	162/14380	0.568521	0.659781	0.554431	TUBB	1
GSE3982_EOSINOPHIL_VS_MAC_UP	1/74	162/14380	0.568521	0.659781	0.554431	PDP1	1
GSE41176_WT_VS_TAK1_KO_UNSTIM_BCELL_UP	1/74	162/14380	0.568521	0.659781	0.554431	TAGLN2	1
GSE42021_CD24INT_VS_CD24LOW_TREG_THYMUS_UP	1/74	162/14380	0.568521	0.659781	0.554431	PLOD3	1
GSE45365_WT_VS_IFNAR_KO_BCELL_UP	1/74	162/14380	0.568521	0.659781	0.554431	PLK1	1
GSE6092_UNSTIM_VS_IFNG_STIM_AND_B_BURGDORFERI_INF_ENDOTHELIAL_CELL_UP	1/74	162/14380	0.568521	0.659781	0.554431	KIF18B	1
GSE7768_OVA_ALONE_VS_OVA_WITH_LPS_IMMUNIZED_MOUSE_WHOLE_SPLEEN_6H_UP	1/74	162/14380	0.568521	0.659781	0.554431	H2AC4	1
GSE9988_ANTI_TREM1_VS_ANTI_TREM1_AND_LPS_MONOCYTE_DN	1/74	162/14380	0.568521	0.659781	0.554431	SDC4	1
GSE15324_ELF4_KO_VS_WT_ACTIVATED_CD8_TCELL_DN	1/74	163/14380	0.570767	0.659781	0.554431	UBE2S	1
GSE16385_ROSIGLITAZONE_VS_UNTREATED_IFNG_TNF_STIM_MACROPHAGE_UP	1/74	163/14380	0.570767	0.659781	0.554431	PTTG1	1
GSE21927_SPLEEN_VS_C26GM_TUMOR_MONOCYTE_BALBC_DN	1/74	163/14380	0.570767	0.659781	0.554431	UHRF1	1
GSE22601_IMMATURE_CD4_SINGLE_POSITIVE_VS_CD4_SINGLE_POSITIVE_THYMOCYTE_DN	1/74	163/14380	0.570767	0.659781	0.554431	TUBA1B	1
GSE22886_NAIVE_CD8_TCELL_VS_MEMORY_TCELL_UP	1/74	163/14380	0.570767	0.659781	0.554431	MCM2	1
GSE24972_MARGINAL_ZONE_BCELL_VS_FOLLICULAR_BCELL_UP	1/74	163/14380	0.570767	0.659781	0.554431	PFDN2	1
GSE2585_CTEC_VS_THYMIC_DC_UP	1/74	163/14380	0.570767	0.659781	0.554431	CAPN2	1
GSE2770_UNTREATED_VS_ACT_CD4_TCELL_48H_DN	1/74	163/14380	0.570767	0.659781	0.554431	GNA12	1
GSE29617_CTRL_VS_TIV_FLU_VACCINE_PBMC_2008_UP	1/74	163/14380	0.570767	0.659781	0.554431	ELF4	1
GSE29949_CD8_NEG_DC_SPLEEN_VS_MONOCYTE_BONE_MARROW_DN	1/74	163/14380	0.570767	0.659781	0.554431	SLC16A3	1
GSE339_CD4POS_VS_CD4CD8DN_DC_IN_CULTURE_DN	1/74	163/14380	0.570767	0.659781	0.554431	LSR	1
GSE360_CTRL_VS_B_MALAYI_LOW_DOSE_DC_UP	1/74	163/14380	0.570767	0.659781	0.554431	RHOC	1
GSE41978_WT_VS_BIM_KO_KLRG1_LOW_EFFECTOR_CD8_TCELL_DN	1/74	163/14380	0.570767	0.659781	0.554431	LMNB2	1
GSE43955_1H_VS_10H_ACT_CD4_TCELL_DN	1/74	163/14380	0.570767	0.659781	0.554431	PTTG1	1
LAKE_ADULT_KIDNEY_C6_PROXIMAL_TUBULE_EPITHELIAL_CELLS_FIBRINOGEN_POS_S3	1/74	163/14380	0.570767	0.659781	0.554431	ENO1	1
REACTOME_APOPTOSIS	1/74	163/14380	0.570767	0.659781	0.554431	HMGB2	1
GSE11961_FOLLICULAR_BCELL_VS_MARGINAL_ZONE_BCELL_UP	1/74	164/14380	0.573001	0.659781	0.554431	SLC16A3	1
GSE13306_TREG_RA_VS_TCONV_RA_UP	1/74	164/14380	0.573001	0.659781	0.554431	LMNB2	1
GSE13547_CTRL_VS_ANTI_IGM_STIM_BCELL_12H_DN	1/74	164/14380	0.573001	0.659781	0.554431	PFDN2	1
GSE13547_CTRL_VS_ANTI_IGM_STIM_ZFX_KO_BCELL_2H_DN	1/74	164/14380	0.573001	0.659781	0.554431	ENO1	1
GSE15930_STIM_VS_STIM_AND_IFNAB_24H_CD8_T_CELL_DN	1/74	164/14380	0.573001	0.659781	0.554431	ENO1	1
GSE17721_CTRL_VS_POLYIC_0.5H_BMDC_DN	1/74	164/14380	0.573001	0.659781	0.554431	PFDN2	1
GSE1925_CTRL_VS_IFNG_PRIMED_MACROPHAGE_3H_IFNG_STIM_UP	1/74	164/14380	0.573001	0.659781	0.554431	PTTG1	1
GSE20198_UNTREATED_VS_IL12_IL18_TREATED_ACT_CD4_TCELL_UP	1/74	164/14380	0.573001	0.659781	0.554431	DYNC2I2	1
GSE21380_TFH_VS_GERMINAL_CENTER_TFH_CD4_TCELL_UP	1/74	164/14380	0.573001	0.659781	0.554431	TAGLN2	1
GSE22443_NAIVE_VS_ACT_AND_IL12_TREATED_CD8_TCELL_DN	1/74	164/14380	0.573001	0.659781	0.554431	LRRC59	1
GSE2585_THYMIC_DC_VS_MTEC_UP	1/74	164/14380	0.573001	0.659781	0.554431	MCM2	1
GSE27291_6H_VS_7D_STIM_GAMMADELTA_TCELL_UP	1/74	164/14380	0.573001	0.659781	0.554431	TAGLN2	1
GSE27786_CD4_TCELL_VS_NEUTROPHIL_DN	1/74	164/14380	0.573001	0.659781	0.554431	ENO1	1
GSE3982_EFF_MEMORY_VS_CENT_MEMORY_CD4_TCELL_UP	1/74	164/14380	0.573001	0.659781	0.554431	MCM2	1
GSE40441_NRP1_POS_INDUCED_TREG_VS_NRP1_NEG_NATURAL_TREG_DN	1/74	164/14380	0.573001	0.659781	0.554431	SPINDOC	1
GSE4142_PLASMA_CELL_VS_GC_BCELL_UP	1/74	164/14380	0.573001	0.659781	0.554431	WDR62	1
GSE44649_WT_VS_MIR155_KO_ACTIVATED_CD8_TCELL_DN	1/74	164/14380	0.573001	0.659781	0.554431	MCM3	1
GSE46606_IRF4MID_VS_WT_CD40L_IL2_IL5_DAY1_STIMULATED_BCELL_DN	1/74	164/14380	0.573001	0.659781	0.554431	HMGB2	1
GSE7219_UNSTIM_VS_LPS_AND_ANTI_CD40_STIM_NIK_NFKB2_KO_DC_UP	1/74	164/14380	0.573001	0.659781	0.554431	TAGLN2	1
GSE7460_CTRL_VS_TGFB_TREATED_ACT_TCONV_UP	1/74	164/14380	0.573001	0.659781	0.554431	HDGF	1
GSE8685_IL2_ACT_IL2_STARVED_VS_IL21_ACT_IL2_STARVED_CD4_TCELL_UP	1/74	164/14380	0.573001	0.659781	0.554431	PLXNA1	1
HE_LIM_SUN_FETAL_LUNG_C4_ILCP_CELL	1/74	164/14380	0.573001	0.659781	0.554431	SLC16A3	1
REACTOME_TRANSMISSION_ACROSS_CHEMICAL_SYNAPSES	1/74	164/14380	0.573001	0.659781	0.554431	TUBA1B	1
REACTOME_TRANSPORT_TO_THE_GOLGI_AND_SUBSEQUENT_MODIFICATION	1/74	164/14380	0.573001	0.659781	0.554431	TUBA1B	1
WIERENGA_STAT5A_TARGETS_DN	1/74	164/14380	0.573001	0.659781	0.554431	PSRC1	1
GSE12366_PLASMA_CELL_VS_NAIVE_BCELL_UP	1/74	165/14380	0.575224	0.659781	0.554431	TMEM132A	1
GSE13946_CTRL_VS_DSS_COLITIS_GD_TCELL_FROM_COLON_UP	1/74	165/14380	0.575224	0.659781	0.554431	PTTG1	1
GSE14000_TRANSLATED_RNA_VS_MRNA_DC_DN	1/74	165/14380	0.575224	0.659781	0.554431	ENTREP3	1
GSE16385_UNTREATED_VS_12H_IL4_TREATED_MACROPHAGE_DN	1/74	165/14380	0.575224	0.659781	0.554431	PDP1	1
GSE17721_CPG_VS_GARDIQUIMOD_0.5H_BMDC_UP	1/74	165/14380	0.575224	0.659781	0.554431	AURKB	1
GSE17721_CTRL_VS_CPG_24H_BMDC_UP	1/74	165/14380	0.575224	0.659781	0.554431	CIT	1
GSE21033_1H_VS_12H_POLYIC_STIM_DC_UP	1/74	165/14380	0.575224	0.659781	0.554431	TCOF1	1
GSE22443_NAIVE_VS_ACT_AND_IL2_TREATED_CD8_TCELL_DN	1/74	165/14380	0.575224	0.659781	0.554431	AGRN	1
GSE22886_NAIVE_BCELL_VS_DC_UP	1/74	165/14380	0.575224	0.659781	0.554431	MCM2	1
GSE2585_CD80_HIGH_VS_LOW_AIRE_KO_MTEC_UP	1/74	165/14380	0.575224	0.659781	0.554431	TAGLN2	1
GSE34006_WT_VS_A2AR_KO_TREG_UP	1/74	165/14380	0.575224	0.659781	0.554431	MAZ	1
GSE37301_LYMPHOID_PRIMED_MPP_VS_COMMON_LYMPHOID_PROGENITOR_UP	1/74	165/14380	0.575224	0.659781	0.554431	CAPN2	1
GSE3982_CTRL_VS_LPS_1H_NEUTROPHIL_UP	1/74	165/14380	0.575224	0.659781	0.554431	TMEM132A	1
GSE3982_EOSINOPHIL_VS_MAST_CELL_UP	1/74	165/14380	0.575224	0.659781	0.554431	ELF4	1
GSE3982_EOSINOPHIL_VS_NEUTROPHIL_DN	1/74	165/14380	0.575224	0.659781	0.554431	TMEM132A	1
GSE41176_UNSTIM_VS_ANTI_IGM_STIM_TAK1_KO_BCELL_24H_DN	1/74	165/14380	0.575224	0.659781	0.554431	GNA12	1
GSE46606_IRF4HIGH_VS_WT_CD40L_IL2_IL5_DAY3_STIMULATED_BCELL_DN	1/74	165/14380	0.575224	0.659781	0.554431	ENO1	1
GSE5503_LIVER_DC_VS_SPLEEN_DC_ACTIVATED_ALLOGENIC_TCELL_UP	1/74	165/14380	0.575224	0.659781	0.554431	HDGF	1
GSE5542_IFNG_VS_IFNA_TREATED_EPITHELIAL_CELLS_24H_DN	1/74	165/14380	0.575224	0.659781	0.554431	TNFRSF12A	1
GSE5589_LPS_VS_LPS_AND_IL10_STIM_MACROPHAGE_45MIN_DN	1/74	165/14380	0.575224	0.659781	0.554431	GNA12	1
GSE9037_CTRL_VS_LPS_1H_STIM_IRAK4_KO_BMDM_DN	1/74	165/14380	0.575224	0.659781	0.554431	TUBB	1
HAY_BONE_MARROW_DENDRITIC_CELL	1/74	165/14380	0.575224	0.659781	0.554431	MYBL2	1
NABA_ECM_REGULATORS	1/74	165/14380	0.575224	0.659781	0.554431	PLOD3	1
TONKS_TARGETS_OF_RUNX1_RUNX1T1_FUSION_HSC_DN	1/74	165/14380	0.575224	0.659781	0.554431	SLC16A3	1
VECCHI_GASTRIC_CANCER_ADVANCED_VS_EARLY_UP	1/74	165/14380	0.575224	0.659781	0.554431	TMEM132A	1
GSE10325_CD4_TCELL_VS_BCELL_DN	1/74	166/14380	0.577435	0.659781	0.554431	TIMELESS	1
GSE11864_CSF1_VS_CSF1_IFNG_IN_MAC_DN	1/74	166/14380	0.577435	0.659781	0.554431	ENTREP3	1
GSE12366_GC_BCELL_VS_PLASMA_CELL_DN	1/74	166/14380	0.577435	0.659781	0.554431	TMEM132A	1
GSE13306_RA_VS_UNTREATED_TCONV_UP	1/74	166/14380	0.577435	0.659781	0.554431	ENTREP3	1
GSE1460_DP_THYMOCYTE_VS_THYMIC_STROMAL_CELL_UP	1/74	166/14380	0.577435	0.659781	0.554431	KIFC1	1
GSE16385_UNTREATED_VS_12H_IL4_TREATED_MACROPHAGE_UP	1/74	166/14380	0.577435	0.659781	0.554431	DNMT1	1
GSE19512_NAUTRAL_VS_INDUCED_TREG_DN	1/74	166/14380	0.577435	0.659781	0.554431	ELF4	1
GSE19888_CTRL_VS_TCELL_MEMBRANES_ACT_MAST_CELL_PRETREAT_A3R_INH_UP	1/74	166/14380	0.577435	0.659781	0.554431	PARP1	1
GSE19923_WT_VS_E2A_KO_DP_THYMOCYTE_DN	1/74	166/14380	0.577435	0.659781	0.554431	DNMT1	1
GSE21063_3H_VS_16H_ANTI_IGM_STIM_BCELL_UP	1/74	166/14380	0.577435	0.659781	0.554431	PDP1	1
GSE2128_CTRL_VS_MIMETOPE_NEGATIVE_SELECTION_DP_THYMOCYTE_NOD_DN	1/74	166/14380	0.577435	0.659781	0.554431	LMNB2	1
GSE25088_CTRL_VS_IL4_AND_ROSIGLITAZONE_STIM_MACROPHAGE_UP	1/74	166/14380	0.577435	0.659781	0.554431	ELF4	1
GSE360_L_DONOVANI_VS_T_GONDII_DC_DN	1/74	166/14380	0.577435	0.659781	0.554431	HMGB2	1
GSE37301_HEMATOPOIETIC_STEM_CELL_VS_CD4_TCELL_UP	1/74	166/14380	0.577435	0.659781	0.554431	PLK1	1
GSE40685_NAIVE_CD4_TCELL_VS_TREG_UP	1/74	166/14380	0.577435	0.659781	0.554431	CAPN2	1
GSE9037_CTRL_VS_LPS_1H_STIM_BMDM_DN	1/74	166/14380	0.577435	0.659781	0.554431	HMGB2	1
NAKAYA_B_CELL_FLUMIST_AGE_18_50YO_7DY_DN	2/74	375/14380	0.578754	0.659781	0.554431	ELF4/HDGF	2
ELVIDGE_HYPOXIA_UP	1/74	167/14380	0.579635	0.659781	0.554431	PFKP	1
GSE10422_WT_VS_BAFF_TRANSGENIC_LN_BCELL_UP	1/74	167/14380	0.579635	0.659781	0.554431	TPM3	1
GSE11924_TFH_VS_TH1_CD4_TCELL_DN	1/74	167/14380	0.579635	0.659781	0.554431	TUBB	1
GSE11961_MARGINAL_ZONE_BCELL_VS_GERMINAL_CENTER_BCELL_DAY40_DN	1/74	167/14380	0.579635	0.659781	0.554431	DYNC2I2	1
GSE11961_PLASMA_CELL_DAY7_VS_GERMINAL_CENTER_BCELL_DAY40_UP	1/74	167/14380	0.579635	0.659781	0.554431	MCM2	1
GSE14000_TRANSLATED_RNA_VS_MRNA_4H_LPS_DC_DN	1/74	167/14380	0.579635	0.659781	0.554431	TNFRSF12A	1
GSE1460_NAIVE_CD4_TCELL_ADULT_BLOOD_VS_THYMIC_STROMAL_CELL_UP	1/74	167/14380	0.579635	0.659781	0.554431	POLD1	1
GSE15930_NAIVE_VS_72H_IN_VITRO_STIM_CD8_TCELL_UP	1/74	167/14380	0.579635	0.659781	0.554431	AGRN	1
GSE17721_CTRL_VS_CPG_12H_BMDC_DN	1/74	167/14380	0.579635	0.659781	0.554431	TIMELESS	1
GSE17721_CTRL_VS_CPG_6H_BMDC_DN	1/74	167/14380	0.579635	0.659781	0.554431	LRRC59	1
GSE17721_CTRL_VS_GARDIQUIMOD_4H_BMDC_DN	1/74	167/14380	0.579635	0.659781	0.554431	HDGF	1
GSE17721_CTRL_VS_LPS_0.5H_BMDC_DN	1/74	167/14380	0.579635	0.659781	0.554431	LRRC59	1
GSE17974_CTRL_VS_ACT_IL4_AND_ANTI_IL12_0.5H_CD4_TCELL_DN	1/74	167/14380	0.579635	0.659781	0.554431	TIMELESS	1
GSE17974_IL4_AND_ANTI_IL12_VS_UNTREATED_6H_ACT_CD4_TCELL_DN	1/74	167/14380	0.579635	0.659781	0.554431	HDGF	1
GSE2128_C57BL6_VS_NOD_THYMOCYTE_DN	1/74	167/14380	0.579635	0.659781	0.554431	H3C14	1
GSE21360_TERTIARY_VS_QUATERNARY_MEMORY_CD8_TCELL_DN	1/74	167/14380	0.579635	0.659781	0.554431	SDC4	1
GSE28737_FOLLICULAR_VS_MARGINAL_ZONE_BCELL_BCL6_HET_DN	1/74	167/14380	0.579635	0.659781	0.554431	PLXNA1	1
GSE360_L_MAJOR_VS_M_TUBERCULOSIS_MAC_DN	1/74	167/14380	0.579635	0.659781	0.554431	HMGB2	1
GSE37301_HEMATOPOIETIC_STEM_CELL_VS_COMMON_LYMPHOID_PROGENITOR_UP	1/74	167/14380	0.579635	0.659781	0.554431	ENO1	1
GSE3982_MEMORY_CD4_TCELL_VS_BCELL_UP	1/74	167/14380	0.579635	0.659781	0.554431	DNMT1	1
GSE7400_CTRL_VS_CSF3_IN_VIVO_TREATED_PBMC_DN	1/74	167/14380	0.579635	0.659781	0.554431	KIF18B	1
TONKS_TARGETS_OF_RUNX1_RUNX1T1_FUSION_HSC_UP	1/74	167/14380	0.579635	0.659781	0.554431	RHOC	1
BERTUCCI_MEDULLARY_VS_DUCTAL_BREAST_CANCER_DN	1/74	168/14380	0.581824	0.659781	0.554431	CAPN2	1
DAVICIONI_MOLECULAR_ARMS_VS_ERMS_DN	1/74	168/14380	0.581824	0.659781	0.554431	BOP1	1
GSE11057_EFF_MEM_VS_CENT_MEM_CD4_TCELL_UP	1/74	168/14380	0.581824	0.659781	0.554431	PLOD3	1
GSE11864_UNTREATED_VS_CSF1_IFNG_PAM3CYS_IN_MAC_DN	1/74	168/14380	0.581824	0.659781	0.554431	MTHFD1L	1
GSE11961_MEMORY_BCELL_DAY7_VS_MEMORY_BCELL_DAY40_UP	1/74	168/14380	0.581824	0.659781	0.554431	PFKP	1
GSE1460_INTRATHYMIC_T_PROGENITOR_VS_DP_THYMOCYTE_DN	1/74	168/14380	0.581824	0.659781	0.554431	TONSL	1
GSE17721_0.5H_VS_8H_LPS_BMDC_DN	1/74	168/14380	0.581824	0.659781	0.554431	PFKP	1
GSE17721_CTRL_VS_PAM3CSK4_4H_BMDC_DN	1/74	168/14380	0.581824	0.659781	0.554431	UBE2S	1
GSE17721_PAM3CSK4_VS_CPG_2H_BMDC_DN	1/74	168/14380	0.581824	0.659781	0.554431	CDCA5	1
GSE17974_IL4_AND_ANTI_IL12_VS_UNTREATED_12H_ACT_CD4_TCELL_UP	1/74	168/14380	0.581824	0.659781	0.554431	SDC4	1
GSE21927_SPLENIC_C26GM_TUMOROUS_VS_BONE_MARROW_MONOCYTES_DN	1/74	168/14380	0.581824	0.659781	0.554431	UHRF1	1
GSE22611_UNSTIM_VS_2H_MDP_STIM_NOD2_TRANSDUCED_HEK293T_CELL_DN	1/74	168/14380	0.581824	0.659781	0.554431	NUDC	1
GSE2405_0H_VS_1.5H_A_PHAGOCYTOPHILUM_STIM_NEUTROPHIL_UP	1/74	168/14380	0.581824	0.659781	0.554431	SPHK1	1
GSE25088_WT_VS_STAT6_KO_MACROPHAGE_ROSIGLITAZONE_AND_IL4_STIM_DN	1/74	168/14380	0.581824	0.659781	0.554431	DYNC2I2	1
GSE25846_IL10_POS_VS_NEG_CD8_TCELL_DAY7_POST_CORONAVIRUS_BRAIN_DN	1/74	168/14380	0.581824	0.659781	0.554431	TUBB	1
GSE2585_CTEC_VS_THYMIC_MACROPHAGE_UP	1/74	168/14380	0.581824	0.659781	0.554431	ENO1	1
GSE27241_WT_CTRL_VS_DIGOXIN_TREATED_RORGT_KO_CD4_TCELL_IN_TH17_POLARIZING_CONDITIONS_DN	1/74	168/14380	0.581824	0.659781	0.554431	MIF	1
GSE27896_HDAC6_KO_VS_WT_TREG_UP	1/74	168/14380	0.581824	0.659781	0.554431	PFKP	1
GSE3039_CD4_TCELL_VS_ALPHABETA_CD8_TCELL_UP	1/74	168/14380	0.581824	0.659781	0.554431	H3C14	1
GSE32255_WT_UNSTIM_VS_JMJD2D_KNOCKDOWN_4H_LPS_STIM_DC_UP	1/74	168/14380	0.581824	0.659781	0.554431	TCOF1	1
GSE360_HIGH_VS_LOW_DOSE_B_MALAYI_DC_UP	1/74	168/14380	0.581824	0.659781	0.554431	PLOD3	1
GSE37533_PPARG1_FOXP3_VS_PPARG2_FOXP3_TRANSDUCED_CD4_TCELL_UP	1/74	168/14380	0.581824	0.659781	0.554431	RHOC	1
GSE39864_WT_VS_GATA3_KO_TREG_UP	1/74	168/14380	0.581824	0.659781	0.554431	UBE2S	1
GSE41867_DAY15_EFFECTOR_VS_DAY30_MEMORY_CD8_TCELL_LCMV_ARMSTRONG_UP	1/74	168/14380	0.581824	0.659781	0.554431	SPHK1	1
GSE42021_TREG_PLN_VS_TREG_PRECURSORS_THYMUS_UP	1/74	168/14380	0.581824	0.659781	0.554431	TROAP	1
GSE43955_TH0_VS_TGFB_IL6_TH17_ACT_CD4_TCELL_52H_UP	1/74	168/14380	0.581824	0.659781	0.554431	CDC20	1
GSE5542_IFNA_VS_IFNA_AND_IFNG_TREATED_EPITHELIAL_CELLS_6H_UP	1/74	168/14380	0.581824	0.659781	0.554431	HCFC1	1
GSE6875_TCONV_VS_TREG_UP	1/74	168/14380	0.581824	0.659781	0.554431	AGRN	1
GSE7852_TREG_VS_TCONV_LN_DN	1/74	168/14380	0.581824	0.659781	0.554431	TAGLN2	1
KEGG_CYTOKINE_CYTOKINE_RECEPTOR_INTERACTION	1/74	168/14380	0.581824	0.659781	0.554431	TNFRSF12A	1
KYNG_WERNER_SYNDROM_AND_NORMAL_AGING_DN	1/74	168/14380	0.581824	0.659781	0.554431	SDC4	1
FAN_EMBRYONIC_CTX_BIG_GROUPS_CAJAL_RETZIUS	2/74	378/14380	0.583128	0.659781	0.554431	PFKP/TAGLN2	2
GSE11864_CSF1_IFNG_VS_CSF1_PAM3CYS_IN_MAC_DN	1/74	169/14380	0.584001	0.659781	0.554431	TUBB	1
GSE12845_IGD_POS_VS_NEG_BLOOD_BCELL_UP	1/74	169/14380	0.584001	0.659781	0.554431	PDP1	1
GSE13493_DP_VS_CD4INTCD8POS_THYMOCYTE_DN	1/74	169/14380	0.584001	0.659781	0.554431	TONSL	1
GSE14415_INDUCED_TREG_VS_FOXP3_KO_INDUCED_TREG_DN	1/74	169/14380	0.584001	0.659781	0.554431	PTTG1	1
GSE15330_LYMPHOID_MULTIPOTENT_VS_MEGAKARYOCYTE_ERYTHROID_PROGENITOR_IKAROS_KO_DN	1/74	169/14380	0.584001	0.659781	0.554431	CAPN2	1
GSE17721_CTRL_VS_POLYIC_12H_BMDC_DN	1/74	169/14380	0.584001	0.659781	0.554431	PFDN2	1
GSE17974_IL4_AND_ANTI_IL12_VS_UNTREATED_4H_ACT_CD4_TCELL_UP	1/74	169/14380	0.584001	0.659781	0.554431	PLOD3	1
GSE21546_WT_VS_SAP1A_KO_AND_ELK1_KO_ANTI_CD3_STIM_DP_THYMOCYTES_UP	1/74	169/14380	0.584001	0.659781	0.554431	PDP1	1
GSE21927_SPLENIC_C26GM_TUMOROUS_VS_4T1_TUMOR_MONOCYTES_DN	1/74	169/14380	0.584001	0.659781	0.554431	TIMELESS	1
GSE22432_MULTIPOTENT_PROGENITOR_VS_PDC_UP	1/74	169/14380	0.584001	0.659781	0.554431	PTTG1	1
GSE2706_UNSTIM_VS_8H_R848_DC_DN	1/74	169/14380	0.584001	0.659781	0.554431	UHRF1	1
GSE27291_0H_VS_7D_STIM_GAMMADELTA_TCELL_DN	1/74	169/14380	0.584001	0.659781	0.554431	TNFRSF12A	1
GSE2770_IL12_AND_TGFB_ACT_VS_ACT_CD4_TCELL_6H_UP	1/74	169/14380	0.584001	0.659781	0.554431	CAPN2	1
GSE27786_NKTCELL_VS_MONO_MAC_DN	1/74	169/14380	0.584001	0.659781	0.554431	IQGAP3	1
GSE32423_IL7_VS_IL7_IL4_MEMORY_CD8_TCELL_DN	1/74	169/14380	0.584001	0.659781	0.554431	MCM3	1
GSE360_LOW_DOSE_B_MALAYI_VS_M_TUBERCULOSIS_MAC_UP	1/74	169/14380	0.584001	0.659781	0.554431	PLOD3	1
GSE36095_WT_VS_HDAC9_KO_TREG_UP	1/74	169/14380	0.584001	0.659781	0.554431	PLK1	1
GSE37533_PPARG1_FOXP3_VS_PPARG2_FOXP3_TRANSDUCED_CD4_TCELL_PIOGLITAZONE_TREATED_UP	1/74	169/14380	0.584001	0.659781	0.554431	SDC4	1
GSE37605_C57BL6_VS_NOD_FOXP3_IRES_GFP_TREG_DN	1/74	169/14380	0.584001	0.659781	0.554431	ELF4	1
GSE3920_UNTREATED_VS_IFNA_TREATED_ENDOTHELIAL_CELL_UP	1/74	169/14380	0.584001	0.659781	0.554431	PLXNA1	1
GSE3982_MAST_CELL_VS_BASOPHIL_UP	1/74	169/14380	0.584001	0.659781	0.554431	ENO1	1
GSE39820_TGFBETA1_VS_TGFBETA3_IN_IL6_IL23A_TREATED_CD4_TCELL_UP	1/74	169/14380	0.584001	0.659781	0.554431	POLD1	1
GSE40274_FOXP3_VS_FOXP3_AND_SATB1_TRANSDUCED_ACTIVATED_CD4_TCELL_DN	1/74	169/14380	0.584001	0.659781	0.554431	PFDN2	1
GSE4142_GC_BCELL_VS_MEMORY_BCELL_UP	1/74	169/14380	0.584001	0.659781	0.554431	SPHK1	1
GSE45365_CD8A_DC_VS_CD11B_DC_UP	1/74	169/14380	0.584001	0.659781	0.554431	KIF18B	1
GSE7460_WT_VS_FOXP3_HET_ACT_WITH_TGFB_TCONV_DN	1/74	169/14380	0.584001	0.659781	0.554431	CDCA5	1
GSE9988_LOW_LPS_VS_VEHICLE_TREATED_MONOCYTE_UP	1/74	169/14380	0.584001	0.659781	0.554431	SDC4	1
REACTOME_SLC_MEDIATED_TRANSMEMBRANE_TRANSPORT	1/74	169/14380	0.584001	0.659781	0.554431	SLC16A3	1
TIEN_INTESTINE_PROBIOTICS_6HR_DN	1/74	169/14380	0.584001	0.659781	0.554431	PLXNA1	1
BLANCO_MELO_COVID19_SARS_COV_2_POS_PATIENT_LUNG_TISSUE_DN	1/74	170/14380	0.586167	0.659781	0.554431	SPHK1	1
GSE11961_FOLLICULAR_BCELL_VS_GERMINAL_CENTER_BCELL_DAY7_DN	1/74	170/14380	0.586167	0.659781	0.554431	MIF	1
GSE14415_ACT_TCONV_VS_ACT_NATURAL_TREG_DN	1/74	170/14380	0.586167	0.659781	0.554431	MCM4	1
GSE16385_MONOCYTE_VS_MACROPHAGE_UP	1/74	170/14380	0.586167	0.659781	0.554431	DYNC2I2	1
GSE17974_CTRL_VS_ACT_IL4_AND_ANTI_IL12_4H_CD4_TCELL_UP	1/74	170/14380	0.586167	0.659781	0.554431	TAGLN2	1
GSE19401_PLN_VS_PEYERS_PATCH_FOLLICULAR_DC_UP	1/74	170/14380	0.586167	0.659781	0.554431	TPM3	1
GSE22025_TGFB1_VS_TGFB1_AND_PROGESTERONE_TREATED_CD4_TCELL_UP	1/74	170/14380	0.586167	0.659781	0.554431	PTTG1	1
GSE22589_HEALTHY_VS_HIV_INFECTED_DC_DN	1/74	170/14380	0.586167	0.659781	0.554431	PTTG1	1
GSE22935_WT_VS_MYD88_KO_MACROPHAGE_12H_MBOVIS_BCG_STIM_UP	1/74	170/14380	0.586167	0.659781	0.554431	TPM3	1
GSE23308_CTRL_VS_CORTICOSTERONE_TREATED_MACROPHAGE_UP	1/74	170/14380	0.586167	0.659781	0.554431	SPHK1	1
GSE25088_CTRL_VS_IL4_STIM_MACROPHAGE_DN	1/74	170/14380	0.586167	0.659781	0.554431	TONSL	1
GSE2585_AIRE_KO_VS_WT_CD80_LOW_MTEC_DN	1/74	170/14380	0.586167	0.659781	0.554431	IQGAP3	1
GSE2585_CTEC_VS_MTEC_THYMUS_DN	1/74	170/14380	0.586167	0.659781	0.554431	AGRN	1
GSE26488_WT_VS_HDAC7_KO_DOUBLE_POSITIVE_THYMOCYTE_UP	1/74	170/14380	0.586167	0.659781	0.554431	UHRF1	1
GSE2706_UNSTIM_VS_2H_R848_DC_DN	1/74	170/14380	0.586167	0.659781	0.554431	SDC4	1
GSE27786_BCELL_VS_CD4_TCELL_DN	1/74	170/14380	0.586167	0.659781	0.554431	KIFC1	1
GSE29618_LAIV_VS_TIV_FLU_VACCINE_DAY7_MONOCYTE_UP	1/74	170/14380	0.586167	0.659781	0.554431	CDCA8	1
GSE32423_CTRL_VS_IL7_IL4_MEMORY_CD8_TCELL_DN	1/74	170/14380	0.586167	0.659781	0.554431	UHRF1	1
GSE360_CTRL_VS_B_MALAYI_HIGH_DOSE_DC_UP	1/74	170/14380	0.586167	0.659781	0.554431	MCM3	1
GSE360_L_MAJOR_VS_M_TUBERCULOSIS_DC_UP	1/74	170/14380	0.586167	0.659781	0.554431	HMGB2	1
GSE360_T_GONDII_VS_M_TUBERCULOSIS_DC_UP	1/74	170/14380	0.586167	0.659781	0.554431	KIFC1	1
GSE37532_WT_VS_PPARG_KO_LN_TREG_UP	1/74	170/14380	0.586167	0.659781	0.554431	HCFC1	1
GSE3920_IFNB_VS_IFNG_TREATED_ENDOTHELIAL_CELL_DN	1/74	170/14380	0.586167	0.659781	0.554431	MCM2	1
GSE3982_MAC_VS_BCELL_DN	1/74	170/14380	0.586167	0.659781	0.554431	PDP1	1
GSE5542_IFNA_VS_IFNA_AND_IFNG_TREATED_EPITHELIAL_CELLS_24H_UP	1/74	170/14380	0.586167	0.659781	0.554431	CAD	1
SU_HO_CONV_CENT_CHONDROSARCOMA_STROMAL_C0_MINERALISATION_STROMAL_CELL	1/74	170/14380	0.586167	0.659781	0.554431	SLC16A3	1
GAUSSMANN_MLL_AF4_FUSION_TARGETS_F_UP	1/74	171/14380	0.588322	0.659781	0.554431	ENTREP3	1
GSE13547_WT_VS_ZFX_KO_BCELL_DN	1/74	171/14380	0.588322	0.659781	0.554431	CDCA8	1
GSE14769_UNSTIM_VS_20MIN_LPS_BMDM_DN	1/74	171/14380	0.588322	0.659781	0.554431	DNMT1	1
GSE17721_CTRL_VS_POLYIC_6H_BMDC_DN	1/74	171/14380	0.588322	0.659781	0.554431	TIMELESS	1
GSE20715_WT_VS_TLR4_KO_48H_OZONE_LUNG_UP	1/74	171/14380	0.588322	0.659781	0.554431	TAGLN2	1
GSE21678_WT_VS_FOXO1_FOXO3_KO_TREG_DN	1/74	171/14380	0.588322	0.659781	0.554431	MTHFD1L	1
GSE22935_UNSTIM_VS_24H_MBOVIS_BCG_STIM_MACROPHAGE_DN	1/74	171/14380	0.588322	0.659781	0.554431	PLOD3	1
GSE25088_CTRL_VS_IL4_STIM_MACROPHAGE_UP	1/74	171/14380	0.588322	0.659781	0.554431	IQGAP3	1
GSE25123_WT_VS_PPARG_KO_MACROPHAGE_IL4_STIM_UP	1/74	171/14380	0.588322	0.659781	0.554431	PARP1	1
GSE2770_UNTREATED_VS_TGFB_AND_IL12_TREATED_ACT_CD4_TCELL_48H_UP	1/74	171/14380	0.588322	0.659781	0.554431	PARP1	1
GSE27786_NKCELL_VS_NKTCELL_DN	1/74	171/14380	0.588322	0.659781	0.554431	MIF	1
GSE27859_CD11C_INT_F480_HI_MACROPHAGE_VS_CD11C_ING_F480_INT_DC_UP	1/74	171/14380	0.588322	0.659781	0.554431	PDP1	1
GSE32034_LY6C_HIGH_VS_LOW_ROSIGLIZATONE_TREATED_MONOCYTE_DN	1/74	171/14380	0.588322	0.659781	0.554431	ENO1	1
GSE37301_COMMON_LYMPHOID_PROGENITOR_VS_GRAN_MONO_PROGENITOR_UP	1/74	171/14380	0.588322	0.659781	0.554431	MIF	1
GSE37301_HEMATOPOIETIC_STEM_CELL_VS_COMMON_LYMPHOID_PROGENITOR_DN	1/74	171/14380	0.588322	0.659781	0.554431	MCM3	1
GSE37301_PRO_BCELL_VS_RAG2_KO_NK_CELL_DN	1/74	171/14380	0.588322	0.659781	0.554431	CAPN2	1
GSE3982_EOSINOPHIL_VS_NKCELL_DN	1/74	171/14380	0.588322	0.659781	0.554431	MCM3	1
GSE41176_UNSTIM_VS_ANTI_IGM_STIM_BCELL_1H_UP	1/74	171/14380	0.588322	0.659781	0.554431	AGRN	1
GSE43955_10H_VS_30H_ACT_CD4_TCELL_DN	1/74	171/14380	0.588322	0.659781	0.554431	LRRC59	1
GSE4590_LARGE_PRE_BCELL_VS_VPREB_POS_LARGE_PRE_BCELL_DN	1/74	171/14380	0.588322	0.659781	0.554431	ENO1	1
GSE46242_CTRL_VS_EGR2_DELETED_TH1_CD4_TCELL_UP	1/74	171/14380	0.588322	0.659781	0.554431	TPM3	1
GSE4984_GALECTIN1_VS_VEHICLE_CTRL_TREATED_DC_UP	1/74	171/14380	0.588322	0.659781	0.554431	RHOC	1
GSE5099_UNSTIM_VS_MCSF_TREATED_MONOCYTE_DAY3_UP	1/74	171/14380	0.588322	0.659781	0.554431	PSRC1	1
GSE7460_CTRL_VS_TGFB_TREATED_ACT_CD8_TCELL_DN	1/74	171/14380	0.588322	0.659781	0.554431	GNA12	1
GSE7764_IL15_TREATED_VS_CTRL_NK_CELL_24H_DN	1/74	171/14380	0.588322	0.659781	0.554431	PTTG1	1
TRAVAGLINI_LUNG_NONCLASSICAL_MONOCYTE_CELL	1/74	171/14380	0.588322	0.659781	0.554431	RHOC	1
GSE11864_CSF1_IFNG_VS_CSF1_IFNG_PAM3CYS_IN_MAC_DN	1/74	172/14380	0.590466	0.659781	0.554431	H2AC4	1
GSE12392_IFNAR_KO_VS_IFNB_KO_CD8_NEG_SPLEEN_DC_DN	1/74	172/14380	0.590466	0.659781	0.554431	MCM4	1
GSE14000_UNSTIM_VS_4H_LPS_DC_TRANSLATED_RNA_DN	1/74	172/14380	0.590466	0.659781	0.554431	ELF4	1
GSE17721_LPS_VS_PAM3CSK4_1H_BMDC_DN	1/74	172/14380	0.590466	0.659781	0.554431	DNMT1	1
GSE17721_PAM3CSK4_VS_CPG_6H_BMDC_DN	1/74	172/14380	0.590466	0.659781	0.554431	MCM10	1
GSE17721_POLYIC_VS_GARDIQUIMOD_12H_BMDC_UP	1/74	172/14380	0.590466	0.659781	0.554431	PTTG1	1
GSE20152_SPHK1_KO_VS_HTNFA_OVEREXPRESS_ANKLE_UP	1/74	172/14380	0.590466	0.659781	0.554431	GNA12	1
GSE22033_WT_VS_PPARG_KO_MEF_DN	1/74	172/14380	0.590466	0.659781	0.554431	HMGB2	1
GSE23925_DARK_ZONE_VS_NAIVE_BCELL_DN	1/74	172/14380	0.590466	0.659781	0.554431	PTTG1	1
GSE2405_0H_VS_6H_A_PHAGOCYTOPHILUM_STIM_NEUTROPHIL_UP	1/74	172/14380	0.590466	0.659781	0.554431	TUBA1B	1
GSE25088_IL4_VS_IL4_AND_ROSIGLITAZONE_STIM_MACROPHAGE_DAY10_DN	1/74	172/14380	0.590466	0.659781	0.554431	LSR	1
GSE27786_LIN_NEG_VS_NKCELL_UP	1/74	172/14380	0.590466	0.659781	0.554431	SAE1	1
GSE29618_BCELL_VS_MDC_UP	1/74	172/14380	0.590466	0.659781	0.554431	HMGB2	1
GSE29618_BCELL_VS_MONOCYTE_UP	1/74	172/14380	0.590466	0.659781	0.554431	PARP1	1
GSE29618_LAIV_VS_TIV_FLU_VACCINE_DAY7_MONOCYTE_DN	1/74	172/14380	0.590466	0.659781	0.554431	TAGLN2	1
GSE3337_4H_VS_16H_IFNG_IN_CD8POS_DC_DN	1/74	172/14380	0.590466	0.659781	0.554431	PLOD3	1
GSE36392_EOSINOPHIL_VS_NEUTROPHIL_IL25_TREATED_LUNG_UP	1/74	172/14380	0.590466	0.659781	0.554431	MCM10	1
GSE4142_NAIVE_VS_GC_BCELL_UP	1/74	172/14380	0.590466	0.659781	0.554431	H3C14	1
GSE41867_DAY6_VS_DAY15_LCMV_ARMSTRONG_EFFECTOR_CD8_TCELL_DN	1/74	172/14380	0.590466	0.659781	0.554431	PTTG1	1
GSE45739_UNSTIM_VS_ACD3_ACD28_STIM_NRAS_KO_CD4_TCELL_DN	1/74	172/14380	0.590466	0.659781	0.554431	SPHK1	1
GSE6092_IFNG_VS_IFNG_AND_B_BURGDORFERI_INF_ENDOTHELIAL_CELL_UP	1/74	172/14380	0.590466	0.659781	0.554431	GNA12	1
GSE7460_CTRL_VS_TGFB_TREATED_ACT_FOXP3_MUT_TCONV_UP	1/74	172/14380	0.590466	0.659781	0.554431	TAGLN2	1
GSE7460_TCONV_VS_TREG_LN_UP	1/74	172/14380	0.590466	0.659781	0.554431	TAGLN2	1
GSE8921_UNSTIM_VS_TLR1_2_STIM_MONOCYTE_6H_DN	1/74	172/14380	0.590466	0.659781	0.554431	MCM3	1
HALLMARK_HEME_METABOLISM	1/74	172/14380	0.590466	0.659781	0.554431	HDGF	1
HALLMARK_INFLAMMATORY_RESPONSE	1/74	172/14380	0.590466	0.659781	0.554431	SPHK1	1
SHEDDEN_LUNG_CANCER_GOOD_SURVIVAL_A4	1/74	172/14380	0.590466	0.659781	0.554431	CAPN2	1
WANG_CLIM2_TARGETS_DN	1/74	172/14380	0.590466	0.659781	0.554431	TNFRSF12A	1
GSE11961_MARGINAL_ZONE_BCELL_VS_MEMORY_BCELL_DAY40_UP	1/74	173/14380	0.592599	0.659781	0.554431	TMEM132A	1
GSE17721_CTRL_VS_GARDIQUIMOD_6H_BMDC_DN	1/74	173/14380	0.592599	0.659781	0.554431	LRRC59	1
GSE17974_CTRL_VS_ACT_IL4_AND_ANTI_IL12_6H_CD4_TCELL_DN	1/74	173/14380	0.592599	0.659781	0.554431	SDC4	1
GSE18893_TCONV_VS_TREG_24H_TNF_STIM_DN	1/74	173/14380	0.592599	0.659781	0.554431	PFDN2	1
GSE19888_NO_PRETREAT_VS_ADENOSINE_A3R_INHIBITOR_PRETREATED_MAST_CELL_TCELL_MEMBRANES_ACT_UP	1/74	173/14380	0.592599	0.659781	0.554431	CDC20	1
GSE21927_SPLEEN_MONOCYTE_VS_GMCSF_GCSF_BONE_MARROW_DN	1/74	173/14380	0.592599	0.659781	0.554431	MCM2	1
GSE22935_UNSTIM_VS_48H_MBOVIS_BCG_STIM_MACROPHAGE_DN	1/74	173/14380	0.592599	0.659781	0.554431	H3C14	1
GSE24142_EARLY_THYMIC_PROGENITOR_VS_DN3_THYMOCYTE_FETAL_DN	1/74	173/14380	0.592599	0.659781	0.554431	POLD1	1
GSE2706_UNSTIM_VS_8H_LPS_AND_R848_DC_DN	1/74	173/14380	0.592599	0.659781	0.554431	CAPN2	1
GSE29617_CTRL_VS_DAY7_TIV_FLU_VACCINE_PBMC_2008_DN	1/74	173/14380	0.592599	0.659781	0.554431	MCM3	1
GSE29618_PRE_VS_DAY7_FLU_VACCINE_MDC_DN	1/74	173/14380	0.592599	0.659781	0.554431	PLXNA1	1
GSE40274_IRF4_VS_FOXP3_AND_IRF4_TRANSDUCED_ACTIVATED_CD4_TCELL_UP	1/74	173/14380	0.592599	0.659781	0.554431	PFDN2	1
GSE41176_UNSTIM_VS_ANTI_IGM_STIM_TAK1_KO_BCELL_6H_UP	1/74	173/14380	0.592599	0.659781	0.554431	MIF	1
GSE42021_TCONV_PLN_VS_CD24LO_TCONV_THYMUS_UP	1/74	173/14380	0.592599	0.659781	0.554431	KIF2C	1
GSE43863_LY6C_INT_CXCR5POS_VS_LY6C_LOW_CXCR5NEG_EFFECTOR_CD4_TCELL_UP	1/74	173/14380	0.592599	0.659781	0.554431	TAGLN2	1
GSE43955_1H_VS_20H_ACT_CD4_TCELL_DN	1/74	173/14380	0.592599	0.659781	0.554431	PTTG1	1
GSE46242_CTRL_VS_EGR2_DELETED_ANERGIC_TH1_CD4_TCELL_DN	1/74	173/14380	0.592599	0.659781	0.554431	DNMT1	1
GSE4984_UNTREATED_VS_GALECTIN1_TREATED_DC_UP	1/74	173/14380	0.592599	0.659781	0.554431	GTSE1	1
GSE5455_EX_VIVO_VS_POST_24H_INCUBATION_MONOCYTES_FROM_TUMOR_BEARING_MOUSE_DN	1/74	173/14380	0.592599	0.659781	0.554431	ENTREP3	1
GSE6259_BCELL_VS_CD4_TCELL_DN	1/74	173/14380	0.592599	0.659781	0.554431	PARP1	1
GSE9988_LOW_LPS_VS_CTRL_TREATED_MONOCYTE_UP	1/74	173/14380	0.592599	0.659781	0.554431	SDC4	1
STARK_PREFRONTAL_CORTEX_22Q11_DELETION_UP	1/74	173/14380	0.592599	0.659781	0.554431	PFKP	1
GSE10240_CTRL_VS_IL22_STIM_PRIMARY_BRONCHIAL_EPITHELIAL_CELLS_UP	1/74	174/14380	0.594721	0.659781	0.554431	SPHK1	1
GSE11961_MARGINAL_ZONE_BCELL_VS_PLASMA_CELL_DAY7_DN	1/74	174/14380	0.594721	0.659781	0.554431	GTSE1	1
GSE12845_IGD_POS_BLOOD_VS_DARKZONE_GC_TONSIL_BCELL_UP	1/74	174/14380	0.594721	0.659781	0.554431	PDP1	1
GSE15930_NAIVE_VS_24H_IN_VITRO_STIM_CD8_TCELL_UP	1/74	174/14380	0.594721	0.659781	0.554431	AGRN	1
GSE16385_MONOCYTE_VS_12H_ROSIGLITAZONE_IFNG_TNF_TREATED_MACROPHAGE_UP	1/74	174/14380	0.594721	0.659781	0.554431	AURKB	1
GSE17721_CTRL_VS_LPS_2H_BMDC_DN	1/74	174/14380	0.594721	0.659781	0.554431	UBE2S	1
GSE17721_LPS_VS_PAM3CSK4_2H_BMDC_UP	1/74	174/14380	0.594721	0.659781	0.554431	SDC4	1
GSE17721_LPS_VS_POLYIC_2H_BMDC_UP	1/74	174/14380	0.594721	0.659781	0.554431	HMGB2	1
GSE1791_CTRL_VS_NEUROMEDINU_IN_T_CELL_LINE_0.8H_UP	1/74	174/14380	0.594721	0.659781	0.554431	HDGF	1
GSE17974_2H_VS_72H_UNTREATED_IN_VITRO_CD4_TCELL_UP	1/74	174/14380	0.594721	0.659781	0.554431	PLXNA1	1
GSE1925_3H_VS_24H_IFNG_STIM_MACROPHAGE_DN	1/74	174/14380	0.594721	0.659781	0.554431	MCM4	1
GSE21927_C26GM_VS_4T1_TUMOR_MONOCYTE_BALBC_UP	1/74	174/14380	0.594721	0.659781	0.554431	UHRF1	1
GSE22886_NAIVE_CD4_TCELL_VS_NKCELL_UP	1/74	174/14380	0.594721	0.659781	0.554431	CAD	1
GSE22886_UNSTIM_VS_IL2_STIM_NKCELL_UP	1/74	174/14380	0.594721	0.659781	0.554431	H2AC11	1
GSE24142_EARLY_THYMIC_PROGENITOR_VS_DN2_THYMOCYTE_ADULT_DN	1/74	174/14380	0.594721	0.659781	0.554431	PLK1	1
GSE25087_TREG_VS_TCONV_FETUS_UP	1/74	174/14380	0.594721	0.659781	0.554431	SAE1	1
GSE26030_UNSTIM_VS_RESTIM_TH17_DAY5_POST_POLARIZATION_DN	1/74	174/14380	0.594721	0.659781	0.554431	PFKP	1
GSE2706_2H_VS_8H_LPS_STIM_DC_UP	1/74	174/14380	0.594721	0.659781	0.554431	POLD1	1
GSE2770_IL4_ACT_VS_ACT_CD4_TCELL_48H_DN	1/74	174/14380	0.594721	0.659781	0.554431	TMEM132A	1
GSE27786_CD4_TCELL_VS_NKCELL_UP	1/74	174/14380	0.594721	0.659781	0.554431	PTTG1	1
GSE27786_LSK_VS_LIN_NEG_CELL_DN	1/74	174/14380	0.594721	0.659781	0.554431	PPM1G	1
GSE32255_UNSTIM_VS_4H_LPS_STIM_DC_UP	1/74	174/14380	0.594721	0.659781	0.554431	MIF	1
GSE33162_HDAC3_KO_VS_HDAC3_KO_MACROPHAGE_UP	1/74	174/14380	0.594721	0.659781	0.554431	AGRN	1
GSE34515_CD16_NEG_VS_POS_MONOCYTE_UP	1/74	174/14380	0.594721	0.659781	0.554431	PFKP	1
GSE37301_GRANULOCYTE_MONOCYTE_PROGENITOR_VS_RAG2_KO_NK_CELL_UP	1/74	174/14380	0.594721	0.659781	0.554431	PLK1	1
GSE3982_BASOPHIL_VS_CENT_MEMORY_CD4_TCELL_DN	1/74	174/14380	0.594721	0.659781	0.554431	CAD	1
GSE39820_TGFBETA3_IL6_VS_TGFBETA3_IL6_IL23A_TREATED_CD4_TCELL_UP	1/74	174/14380	0.594721	0.659781	0.554431	ENTREP3	1
GSE40493_BCL6_KO_VS_WT_TREG_UP	1/74	174/14380	0.594721	0.659781	0.554431	SAE1	1
GSE41176_WT_VS_TAK1_KO_ANTI_IGM_STIM_BCELL_6H_UP	1/74	174/14380	0.594721	0.659781	0.554431	SPINDOC	1
GSE43955_1H_VS_10H_ACT_CD4_TCELL_WITH_TGFB_IL6_UP	1/74	174/14380	0.594721	0.659781	0.554431	CDC20	1
GSE44649_WT_VS_MIR155_KO_NAIVE_CD8_TCELL_UP	1/74	174/14380	0.594721	0.659781	0.554431	GNA12	1
GSE45365_WT_VS_IFNAR_KO_CD11B_DC_UP	1/74	174/14380	0.594721	0.659781	0.554431	TCOF1	1
GSE7460_CTRL_VS_FOXP3_OVEREXPR_TCONV_1_DN	1/74	174/14380	0.594721	0.659781	0.554431	SDC4	1
GSE8835_CD4_VS_CD8_TCELL_CLL_PATIENT_UP	1/74	174/14380	0.594721	0.659781	0.554431	TIMELESS	1
HALLMARK_ALLOGRAFT_REJECTION	1/74	174/14380	0.594721	0.659781	0.554431	ELF4	1
GSE10325_CD4_TCELL_VS_LUPUS_CD4_TCELL_UP	1/74	175/14380	0.596832	0.659781	0.554431	CAD	1
GSE11961_GERMINAL_CENTER_BCELL_DAY7_VS_MEMORY_BCELL_DAY40_UP	1/74	175/14380	0.596832	0.659781	0.554431	PSRC1	1
GSE13493_CD4INTCD8POS_VS_CD8POS_THYMOCYTE_UP	1/74	175/14380	0.596832	0.659781	0.554431	ELF4	1
GSE14350_IL2RB_KO_VS_WT_TEFF_DN	1/74	175/14380	0.596832	0.659781	0.554431	MCM2	1
GSE1448_ANTI_VALPHA2_VS_VBETA5_DP_THYMOCYTE_DN	1/74	175/14380	0.596832	0.659781	0.554431	TIMELESS	1
GSE16385_UNTREATED_VS_12H_IFNG_TNF_TREATED_MACROPHAGE_DN	1/74	175/14380	0.596832	0.659781	0.554431	UHRF1	1
GSE16450_CTRL_VS_IFNA_6H_STIM_IMMATURE_NEURON_CELL_LINE_DN	1/74	175/14380	0.596832	0.659781	0.554431	GTSE1	1
GSE17301_CTRL_VS_48H_IFNA2_STIM_CD8_TCELL_DN	1/74	175/14380	0.596832	0.659781	0.554431	GTSE1	1
GSE17721_CTRL_VS_GARDIQUIMOD_2H_BMDC_DN	1/74	175/14380	0.596832	0.659781	0.554431	PFKP	1
GSE17721_CTRL_VS_PAM3CSK4_8H_BMDC_DN	1/74	175/14380	0.596832	0.659781	0.554431	TAGLN2	1
GSE17721_LPS_VS_GARDIQUIMOD_2H_BMDC_UP	1/74	175/14380	0.596832	0.659781	0.554431	PKMYT1	1
GSE20715_WT_VS_TLR4_KO_24H_OZONE_LUNG_UP	1/74	175/14380	0.596832	0.659781	0.554431	TCOF1	1
GSE20715_WT_VS_TLR4_KO_LUNG_DN	1/74	175/14380	0.596832	0.659781	0.554431	SPHK1	1
GSE22033_UNTREATED_VS_MRL24_TREATED_MEF_DN	1/74	175/14380	0.596832	0.659781	0.554431	CAPN2	1
GSE22935_24H_VS_48H_MBOVIS_BCG_STIM_MYD88_KO_MACROPHAGE_UP	1/74	175/14380	0.596832	0.659781	0.554431	PFKP	1
GSE29618_BCELL_VS_PDC_DAY7_FLU_VACCINE_UP	1/74	175/14380	0.596832	0.659781	0.554431	HMGB2	1
GSE34156_NOD2_LIGAND_VS_TLR1_TLR2_LIGAND_6H_TREATED_MONOCYTE_DN	1/74	175/14380	0.596832	0.659781	0.554431	ELF4	1
GSE360_CTRL_VS_B_MALAYI_HIGH_DOSE_MAC_UP	1/74	175/14380	0.596832	0.659781	0.554431	SLC16A3	1
GSE360_DC_VS_MAC_UP	1/74	175/14380	0.596832	0.659781	0.554431	TUBB	1
GSE36888_STAT5_AB_KNOCKIN_VS_WT_TCELL_IL2_TREATED_6H_UP	1/74	175/14380	0.596832	0.659781	0.554431	MDK	1
GSE37301_RAG2_KO_VS_RAG2_AND_ETS1_KO_NK_CELL_DN	1/74	175/14380	0.596832	0.659781	0.554431	GNA12	1
GSE37416_12H_VS_24H_F_TULARENSIS_LVS_NEUTROPHIL_DN	1/74	175/14380	0.596832	0.659781	0.554431	MIF	1
GSE39916_B_CELL_SPLEEN_VS_PLASMA_CELL_BONE_MARROW_DN	1/74	175/14380	0.596832	0.659781	0.554431	CAPN2	1
GSE41978_ID2_KO_AND_BIM_KO_VS_BIM_KO_KLRG1_LOW_EFFECTOR_CD8_TCELL_DN	1/74	175/14380	0.596832	0.659781	0.554431	SDC4	1
GSE43955_TH0_VS_TGFB_IL6_TH17_ACT_CD4_TCELL_10H_UP	1/74	175/14380	0.596832	0.659781	0.554431	DNMT1	1
GSE43955_TH0_VS_TGFB_IL6_TH17_ACT_CD4_TCELL_20H_DN	1/74	175/14380	0.596832	0.659781	0.554431	ELF4	1
GSE44955_MCSF_VS_MCSF_AND_IL27_STIM_MACROPHAGE_DN	1/74	175/14380	0.596832	0.659781	0.554431	CAPN2	1
GSE46606_DAY1_VS_DAY3_CD40L_IL2_IL5_STIMULATED_IRF4_KO_BCELL_DN	1/74	175/14380	0.596832	0.659781	0.554431	IQGAP3	1
GSE46606_UNSTIM_VS_CD40L_IL2_IL5_DAY1_STIMULATED_BCELL_UP	1/74	175/14380	0.596832	0.659781	0.554431	H3C10	1
GSE6259_33D1_POS_DC_VS_CD4_TCELL_UP	1/74	175/14380	0.596832	0.659781	0.554431	POLD1	1
GSE8515_IL1_VS_IL6_4H_STIM_MAC_UP	1/74	175/14380	0.596832	0.659781	0.554431	SDC4	1
GSE9960_HEALTHY_VS_GRAM_NEG_AND_POS_SEPSIS_PBMC_DN	1/74	175/14380	0.596832	0.659781	0.554431	PTTG1	1
GSE9960_HEALTHY_VS_GRAM_POS_SEPSIS_PBMC_DN	1/74	175/14380	0.596832	0.659781	0.554431	PTTG1	1
GSE9988_LOW_LPS_VS_ANTI_TREM1_AND_LPS_MONOCYTE_UP	1/74	175/14380	0.596832	0.659781	0.554431	HDGF	1
TRAVAGLINI_LUNG_CAPILLARY_INTERMEDIATE_2_CELL	2/74	388/14380	0.597473	0.659781	0.554431	TPM3/CAPN2	2
GAO_LARGE_INTESTINE_ADULT_CA_ENTEROENDOCRINE_CELLS	1/74	176/14380	0.598933	0.659781	0.554431	SPHK1	1
GSE11864_UNTREATED_VS_CSF1_PAM3CYS_IN_MAC_UP	1/74	176/14380	0.598933	0.659781	0.554431	PSRC1	1
GSE11924_TFH_VS_TH17_CD4_TCELL_DN	1/74	176/14380	0.598933	0.659781	0.554431	TAGLN2	1
GSE12845_IGD_NEG_BLOOD_VS_DARKZONE_GC_TONSIL_BCELL_UP	1/74	176/14380	0.598933	0.659781	0.554431	TAGLN2	1
GSE12845_PRE_GC_VS_DARKZONE_GC_TONSIL_BCELL_UP	1/74	176/14380	0.598933	0.659781	0.554431	RHOC	1
GSE15930_NAIVE_VS_24H_IN_VITRO_STIM_IL12_CD8_TCELL_UP	1/74	176/14380	0.598933	0.659781	0.554431	AGRN	1
GSE15930_NAIVE_VS_48H_IN_VITRO_STIM_IL12_CD8_TCELL_UP	1/74	176/14380	0.598933	0.659781	0.554431	ELF4	1
GSE17721_LPS_VS_CPG_6H_BMDC_DN	1/74	176/14380	0.598933	0.659781	0.554431	UHRF1	1
GSE17721_POLYIC_VS_CPG_24H_BMDC_UP	1/74	176/14380	0.598933	0.659781	0.554431	RHOC	1
GSE17974_0H_VS_12H_IN_VITRO_ACT_CD4_TCELL_UP	1/74	176/14380	0.598933	0.659781	0.554431	CAPN2	1
GSE1925_CTRL_VS_24H_IFNG_STIM_MACROPHAGE_UP	1/74	176/14380	0.598933	0.659781	0.554431	CDCA8	1
GSE21379_WT_VS_SAP_KO_TFH_CD4_TCELL_UP	1/74	176/14380	0.598933	0.659781	0.554431	TMEM132A	1
GSE21678_WT_VS_FOXO1_FOXO3_KO_TREG_UP	1/74	176/14380	0.598933	0.659781	0.554431	SDC4	1
GSE22886_IL2_VS_IL15_STIM_NKCELL_DN	1/74	176/14380	0.598933	0.659781	0.554431	NUDC	1
GSE22886_UNSTIM_VS_STIM_MEMORY_TCELL_UP	1/74	176/14380	0.598933	0.659781	0.554431	CAPN2	1
GSE24972_WT_VS_IRF8_KO_MARGINAL_ZONE_SPLEEN_BCELL_UP	1/74	176/14380	0.598933	0.659781	0.554431	CAPN2	1
GSE26290_WT_VS_PDK1_KO_ANTI_CD3_AND_IL2_STIM_CD8_TCELL_UP	1/74	176/14380	0.598933	0.659781	0.554431	ELF4	1
GSE27786_LIN_NEG_VS_MONO_MAC_DN	1/74	176/14380	0.598933	0.659781	0.554431	LSR	1
GSE32423_MEMORY_VS_NAIVE_CD8_TCELL_IL7_UP	1/74	176/14380	0.598933	0.659781	0.554431	PTTG1	1
GSE360_DC_VS_MAC_DN	1/74	176/14380	0.598933	0.659781	0.554431	AURKB	1
GSE39152_SPLEEN_CD103_NEG_VS_BRAIN_CD103_POS_MEMORY_CD8_TCELL_UP	1/74	176/14380	0.598933	0.659781	0.554431	NUDC	1
GSE3982_DC_VS_TH2_UP	1/74	176/14380	0.598933	0.659781	0.554431	PLXNA1	1
GSE43955_10H_VS_60H_ACT_CD4_TCELL_DN	1/74	176/14380	0.598933	0.659781	0.554431	PTTG1	1
GSE43955_TH0_VS_TGFB_IL6_TH17_ACT_CD4_TCELL_20H_UP	1/74	176/14380	0.598933	0.659781	0.554431	H3C14	1
GSE5589_LPS_AND_IL10_VS_LPS_AND_IL6_STIM_IL10_KO_MACROPHAGE_45MIN_UP	1/74	176/14380	0.598933	0.659781	0.554431	SDC4	1
GSE5589_LPS_VS_LPS_AND_IL10_STIM_MACROPHAGE_180MIN_UP	1/74	176/14380	0.598933	0.659781	0.554431	PDP1	1
GSE9601_NFKB_INHIBITOR_VS_PI3K_INHIBITOR_TREATED_HCMV_INF_MONOCYTE_DN	1/74	176/14380	0.598933	0.659781	0.554431	SDC4	1
YAO_TEMPORAL_RESPONSE_TO_PROGESTERONE_CLUSTER_13	1/74	176/14380	0.598933	0.659781	0.554431	TAGLN2	1
GSE13306_TREG_VS_TCONV_SPLEEN_DN	1/74	177/14380	0.601022	0.659781	0.554431	DNMT1	1
GSE13484_3H_UNSTIM_VS_YF17D_VACCINE_STIM_PBMC_DN	1/74	177/14380	0.601022	0.659781	0.554431	AGRN	1
GSE17721_CTRL_VS_GARDIQUIMOD_2H_BMDC_UP	1/74	177/14380	0.601022	0.659781	0.554431	TIMELESS	1
GSE17721_LPS_VS_CPG_16H_BMDC_DN	1/74	177/14380	0.601022	0.659781	0.554431	PLK1	1
GSE17721_LPS_VS_CPG_6H_BMDC_UP	1/74	177/14380	0.601022	0.659781	0.554431	PFKP	1
GSE17721_LPS_VS_CPG_8H_BMDC_UP	1/74	177/14380	0.601022	0.659781	0.554431	TIMELESS	1
GSE17721_PAM3CSK4_VS_CPG_4H_BMDC_DN	1/74	177/14380	0.601022	0.659781	0.554431	TIMELESS	1
GSE1925_CTRL_VS_IFNG_PRIMED_MACROPHAGE_24H_IFNG_STIM_UP	1/74	177/14380	0.601022	0.659781	0.554431	PFKP	1
GSE19941_UNSTIM_VS_LPS_STIM_IL10_KO_NFKBP50_KO_MACROPHAGE_UP	1/74	177/14380	0.601022	0.659781	0.554431	CIT	1
GSE20715_0H_VS_6H_OZONE_LUNG_DN	1/74	177/14380	0.601022	0.659781	0.554431	RHOC	1
GSE2128_CTRL_VS_MIMETOPE_NEGATIVE_SELECTION_DP_THYMOCYTE_C57BL6_DN	1/74	177/14380	0.601022	0.659781	0.554431	CAPN2	1
GSE21546_ELK1_KO_VS_SAP1A_KO_AND_ELK1_KO_ANTI_CD3_STIM_DP_THYMOCYTES_UP	1/74	177/14380	0.601022	0.659781	0.554431	HCFC1	1
GSE24142_DN2_VS_DN3_THYMOCYTE_FETAL_UP	1/74	177/14380	0.601022	0.659781	0.554431	CAPN2	1
GSE24142_DN2_VS_DN3_THYMOCYTE_UP	1/74	177/14380	0.601022	0.659781	0.554431	TAGLN2	1
GSE27092_WT_VS_HDAC7_PHOSPHO_DEFICIENT_CD8_TCELL_DN	1/74	177/14380	0.601022	0.659781	0.554431	TPM3	1
GSE2770_TGFB_AND_IL4_VS_TGFB_AND_IL12_TREATED_ACT_CD4_TCELL_48H_DN	1/74	177/14380	0.601022	0.659781	0.554431	HMGB2	1
GSE29949_CD8_POS_DC_SPLEEN_VS_MONOCYTE_BONE_MARROW_DN	1/74	177/14380	0.601022	0.659781	0.554431	ELF4	1
GSE34006_UNTREATED_VS_A2AR_AGONIST_TREATED_TREG_DN	1/74	177/14380	0.601022	0.659781	0.554431	PPM1G	1
GSE34156_NOD2_LIGAND_VS_TLR1_TLR2_LIGAND_24H_TREATED_MONOCYTE_DN	1/74	177/14380	0.601022	0.659781	0.554431	PFDN2	1
GSE35685_CD34POS_CD38NEG_VS_CD34POS_CD10POS_BONE_MARROW_UP	1/74	177/14380	0.601022	0.659781	0.554431	PARP1	1
GSE360_L_DONOVANI_VS_B_MALAYI_HIGH_DOSE_DC_UP	1/74	177/14380	0.601022	0.659781	0.554431	PLK1	1
GSE360_L_MAJOR_VS_B_MALAYI_HIGH_DOSE_DC_DN	1/74	177/14380	0.601022	0.659781	0.554431	PLOD3	1
GSE369_SOCS3_KO_VS_WT_LIVER_POST_IL6_INJECTION_DN	1/74	177/14380	0.601022	0.659781	0.554431	H3C14	1
GSE37416_0H_VS_48H_F_TULARENSIS_LVS_NEUTROPHIL_DN	1/74	177/14380	0.601022	0.659781	0.554431	SPHK1	1
GSE3982_EOSINOPHIL_VS_EFF_MEMORY_CD4_TCELL_DN	1/74	177/14380	0.601022	0.659781	0.554431	CAPN2	1
GSE42021_CD24LO_TREG_VS_CD24LO_TCONV_THYMUS_UP	1/74	177/14380	0.601022	0.659781	0.554431	MIF	1
GSE43955_10H_VS_60H_ACT_CD4_TCELL_WITH_TGFB_IL6_DN	1/74	177/14380	0.601022	0.659781	0.554431	AGRN	1
GSE4748_LPS_VS_LPS_AND_CYANOBACTERIUM_LPSLIKE_STIM_DC_3H_UP	1/74	177/14380	0.601022	0.659781	0.554431	ELF4	1
GSE5542_IFNG_VS_IFNA_AND_IFNG_TREATED_EPITHELIAL_CELLS_24H_DN	1/74	177/14380	0.601022	0.659781	0.554431	TCOF1	1
GSE7831_UNSTIM_VS_INFLUENZA_STIM_PDC_4H_UP	1/74	177/14380	0.601022	0.659781	0.554431	PLXNA1	1
HALLMARK_APICAL_JUNCTION	1/74	177/14380	0.601022	0.659781	0.554431	MDK	1
LI_WILMS_TUMOR_VS_FETAL_KIDNEY_1_UP	1/74	177/14380	0.601022	0.659781	0.554431	AGRN	1
SCHERER_PBMC_APSV_WETVAX_AGE_18_32YO_5_TO_7DY_DN	1/74	177/14380	0.601022	0.659781	0.554431	SAE1	1
GSE10240_IL22_VS_IL22_AND_IL17_STIM_PRIMARY_BRONCHIAL_EPITHELIAL_CELLS_DN	1/74	178/14380	0.603101	0.659781	0.554431	PARP1	1
GSE11961_MEMORY_BCELL_DAY7_VS_GERMINAL_CENTER_BCELL_DAY40_DN	1/74	178/14380	0.603101	0.659781	0.554431	CAPN2	1
GSE11961_MEMORY_BCELL_DAY7_VS_GERMINAL_CENTER_BCELL_DAY7_UP	1/74	178/14380	0.603101	0.659781	0.554431	RHOC	1
GSE14308_TH2_VS_NATURAL_TREG_DN	1/74	178/14380	0.603101	0.659781	0.554431	PTTG1	1
GSE15750_WT_VS_TRAF6KO_DAY10_EFF_CD8_TCELL_UP	1/74	178/14380	0.603101	0.659781	0.554431	PFKP	1
GSE17721_0.5H_VS_24H_CPG_BMDC_DN	1/74	178/14380	0.603101	0.659781	0.554431	AGRN	1
GSE17721_0.5H_VS_24H_LPS_BMDC_DN	1/74	178/14380	0.603101	0.659781	0.554431	TAGLN2	1
GSE17721_LPS_VS_CPG_0.5H_BMDC_UP	1/74	178/14380	0.603101	0.659781	0.554431	WDR62	1
GSE17721_LPS_VS_CPG_24H_BMDC_DN	1/74	178/14380	0.603101	0.659781	0.554431	PSRC1	1
GSE17721_POLYIC_VS_PAM3CSK4_16H_BMDC_UP	1/74	178/14380	0.603101	0.659781	0.554431	HMGB2	1
GSE2128_C57BL6_VS_NOD_CD4CD8_DP_THYMOCYTE_UP	1/74	178/14380	0.603101	0.659781	0.554431	CAPN2	1
GSE2197_IMMUNOSUPPRESSIVE_DNA_VS_UNTREATED_IN_DC_UP	1/74	178/14380	0.603101	0.659781	0.554431	TIMELESS	1
GSE22886_NAIVE_CD4_TCELL_VS_48H_ACT_TH2_UP	1/74	178/14380	0.603101	0.659781	0.554431	LSR	1
GSE24634_IL4_VS_CTRL_TREATED_NAIVE_CD4_TCELL_DAY3_UP	1/74	178/14380	0.603101	0.659781	0.554431	TUBA1B	1
GSE25088_ROSIGLITAZONE_VS_IL4_AND_ROSIGLITAZONE_STIM_MACROPHAGE_DAY10_DN	1/74	178/14380	0.603101	0.659781	0.554431	PFKP	1
GSE26030_TH1_VS_TH17_DAY5_POST_POLARIZATION_UP	1/74	178/14380	0.603101	0.659781	0.554431	AGRN	1
GSE2770_IL12_AND_TGFB_ACT_VS_ACT_CD4_TCELL_2H_UP	1/74	178/14380	0.603101	0.659781	0.554431	SDC4	1
GSE27786_CD4_TCELL_VS_MONO_MAC_DN	1/74	178/14380	0.603101	0.659781	0.554431	TUBA1B	1
GSE29618_BCELL_VS_PDC_UP	1/74	178/14380	0.603101	0.659781	0.554431	HMGB2	1
GSE32533_WT_VS_MIR17_KO_ACT_CD4_TCELL_UP	1/74	178/14380	0.603101	0.659781	0.554431	CIT	1
GSE339_CD4POS_VS_CD4CD8DN_DC_UP	1/74	178/14380	0.603101	0.659781	0.554431	AGRN	1
GSE339_CD4POS_VS_CD8POS_DC_IN_CULTURE_UP	1/74	178/14380	0.603101	0.659781	0.554431	NUDC	1
GSE360_CTRL_VS_B_MALAYI_LOW_DOSE_MAC_DN	1/74	178/14380	0.603101	0.659781	0.554431	HCFC1	1
GSE360_CTRL_VS_L_MAJOR_DC_DN	1/74	178/14380	0.603101	0.659781	0.554431	MIF	1
GSE360_CTRL_VS_L_MAJOR_DC_UP	1/74	178/14380	0.603101	0.659781	0.554431	KIF2C	1
GSE360_HIGH_VS_LOW_DOSE_B_MALAYI_MAC_DN	1/74	178/14380	0.603101	0.659781	0.554431	PPM1G	1
GSE360_L_DONOVANI_VS_M_TUBERCULOSIS_DC_DN	1/74	178/14380	0.603101	0.659781	0.554431	NCAPD2	1
GSE360_L_DONOVANI_VS_M_TUBERCULOSIS_MAC_DN	1/74	178/14380	0.603101	0.659781	0.554431	PFKP	1
GSE360_L_MAJOR_VS_B_MALAYI_HIGH_DOSE_MAC_DN	1/74	178/14380	0.603101	0.659781	0.554431	MYBL2	1
GSE360_LOW_DOSE_B_MALAYI_VS_M_TUBERCULOSIS_MAC_DN	1/74	178/14380	0.603101	0.659781	0.554431	TIMELESS	1
GSE36078_WT_VS_IL1R_KO_LUNG_DC_AFTER_AD5_INF_UP	1/74	178/14380	0.603101	0.659781	0.554431	CAPN2	1
GSE3720_VD1_VS_VD2_GAMMADELTA_TCELL_WITH_LPS_STIM_UP	1/74	178/14380	0.603101	0.659781	0.554431	MIF	1
GSE37533_PPARG2_FOXP3_VS_FOXP3_TRANSDUCED_CD4_TCELL_PIOGLITAZONE_TREATED_DN	1/74	178/14380	0.603101	0.659781	0.554431	ELF4	1
GSE39916_B_CELL_SPLEEN_VS_PLASMA_CELL_BONE_MARROW_UP	1/74	178/14380	0.603101	0.659781	0.554431	H3C14	1
GSE40685_NAIVE_CD4_TCELL_VS_FOXP3_KO_TREG_PRECURSOR_UP	1/74	178/14380	0.603101	0.659781	0.554431	HMGB2	1
GSE41978_KLRG1_HIGH_VS_LOW_EFFECTOR_CD8_TCELL_DN	1/74	178/14380	0.603101	0.659781	0.554431	TUBA1B	1
GSE4984_GALECTIN1_VS_VEHICLE_CTRL_TREATED_DC_DN	1/74	178/14380	0.603101	0.659781	0.554431	MCM3	1
GSE5503_MLN_DC_VS_SPLEEN_DC_ACTIVATED_ALLOGENIC_TCELL_UP	1/74	178/14380	0.603101	0.659781	0.554431	TCOF1	1
GSE8921_UNSTIM_VS_TLR1_2_STIM_MONOCYTE_24H_UP	1/74	178/14380	0.603101	0.659781	0.554431	AGRN	1
GSE9988_LPS_VS_LPS_AND_ANTI_TREM1_MONOCYTE_DN	1/74	178/14380	0.603101	0.659781	0.554431	TNFRSF12A	1
HE_LIM_SUN_FETAL_LUNG_C1_PROXIMAL_BASAL_CELL	1/74	178/14380	0.603101	0.659781	0.554431	PFKP	1
MCBRYAN_PUBERTAL_BREAST_6_7WK_UP	1/74	178/14380	0.603101	0.659781	0.554431	H3C15	1
OSMAN_BLADDER_CANCER_UP	2/74	392/14380	0.603109	0.659781	0.554431	ENO1/SAE1	2
GSE11924_TH2_VS_TH17_CD4_TCELL_DN	1/74	179/14380	0.605169	0.659781	0.554431	UHRF1	1
GSE12845_IGD_NEG_BLOOD_VS_NAIVE_TONSIL_BCELL_DN	1/74	179/14380	0.605169	0.659781	0.554431	PDP1	1
GSE13493_DP_VS_CD8POS_THYMOCYTE_UP	1/74	179/14380	0.605169	0.659781	0.554431	UBE2S	1
GSE14699_NAIVE_VS_ACT_CD8_TCELL_UP	1/74	179/14380	0.605169	0.659781	0.554431	SDC4	1
GSE15930_STIM_VS_STIM_AND_TRICHOSTATINA_72H_CD8_T_CELL_UP	1/74	179/14380	0.605169	0.659781	0.554431	HMGB2	1
GSE16385_IL4_VS_ROSIGLITAZONE_STIM_MACROPHAGE_UP	1/74	179/14380	0.605169	0.659781	0.554431	NCAPD2	1
GSE1740_UNSTIM_VS_IFNA_STIMULATED_MCSF_IFNG_DERIVED_MACROPHAGE_DN	1/74	179/14380	0.605169	0.659781	0.554431	LMNB2	1
GSE17721_LPS_VS_GARDIQUIMOD_8H_BMDC_UP	1/74	179/14380	0.605169	0.659781	0.554431	MCM10	1
GSE17721_PAM3CSK4_VS_GADIQUIMOD_24H_BMDC_UP	1/74	179/14380	0.605169	0.659781	0.554431	POLD1	1
GSE20366_CD103_KLRG1_DP_VS_DN_TREG_DN	1/74	179/14380	0.605169	0.659781	0.554431	CDCA5	1
GSE20715_0H_VS_48H_OZONE_TLR4_KO_LUNG_UP	1/74	179/14380	0.605169	0.659781	0.554431	AGRN	1
GSE23308_WT_VS_MINERALCORTICOID_REC_KO_MACROPHAGE_CORTICOSTERONE_TREATED_DN	1/74	179/14380	0.605169	0.659781	0.554431	TPM3	1
GSE23505_IL6_IL1_IL23_VS_IL6_IL1_TGFB_TREATED_CD4_TCELL_UP	1/74	179/14380	0.605169	0.659781	0.554431	TCOF1	1
GSE23505_IL6_IL1_VS_IL6_IL1_TGFB_TREATED_CD4_TCELL_UP	1/74	179/14380	0.605169	0.659781	0.554431	DYNC2I2	1
GSE24142_EARLY_THYMIC_PROGENITOR_VS_DN3_THYMOCYTE_UP	1/74	179/14380	0.605169	0.659781	0.554431	TAGLN2	1
GSE25088_WT_VS_STAT6_KO_MACROPHAGE_ROSIGLITAZONE_STIM_UP	1/74	179/14380	0.605169	0.659781	0.554431	NCAPD2	1
GSE2585_CTEC_VS_MTEC_THYMUS_UP	1/74	179/14380	0.605169	0.659781	0.554431	RHOC	1
GSE27786_LSK_VS_CD8_TCELL_DN	1/74	179/14380	0.605169	0.659781	0.554431	ENO1	1
GSE30083_SP2_VS_SP4_THYMOCYTE_DN	1/74	179/14380	0.605169	0.659781	0.554431	SDC4	1
GSE3039_B2_VS_B1_BCELL_UP	1/74	179/14380	0.605169	0.659781	0.554431	AGRN	1
GSE32423_IL7_VS_IL4_MEMORY_CD8_TCELL_DN	1/74	179/14380	0.605169	0.659781	0.554431	PSRC1	1
GSE339_EX_VIVO_VS_IN_CULTURE_CD4CD8DN_DC_DN	1/74	179/14380	0.605169	0.659781	0.554431	LRRC59	1
GSE3400_UNTREATED_VS_IFNB_TREATED_MEF_UP	1/74	179/14380	0.605169	0.659781	0.554431	HMGB2	1
GSE360_L_MAJOR_VS_B_MALAYI_LOW_DOSE_DC_DN	1/74	179/14380	0.605169	0.659781	0.554431	PLOD3	1
GSE37301_MULTIPOTENT_PROGENITOR_VS_RAG2_KO_NK_CELL_UP	1/74	179/14380	0.605169	0.659781	0.554431	MAZ	1
GSE39556_UNTREATED_VS_3H_POLYIC_INJ_MOUSE_NK_CELL_UP	1/74	179/14380	0.605169	0.659781	0.554431	POLD1	1
GSE3982_BCELL_VS_NKCELL_UP	1/74	179/14380	0.605169	0.659781	0.554431	GNA12	1
GSE40277_GATA1_AND_SATB1_TRANSDUCED_VS_CTRL_CD4_TCELL_DN	1/74	179/14380	0.605169	0.659781	0.554431	TUBB	1
GSE41867_DAY6_EFFECTOR_VS_DAY30_EXHAUSTED_CD8_TCELL_LCMV_CLONE13_UP	1/74	179/14380	0.605169	0.659781	0.554431	UHRF1	1
GSE41867_NAIVE_VS_DAY6_LCMV_ARMSTRONG_EFFECTOR_CD8_TCELL_UP	1/74	179/14380	0.605169	0.659781	0.554431	PARP1	1
GSE45739_NRAS_KO_VS_WT_UNSTIM_CD4_TCELL_DN	1/74	179/14380	0.605169	0.659781	0.554431	H2AC11	1
GSE46242_TH1_VS_ANERGIC_TH1_CD4_TCELL_WITH_EGR2_DELETED_UP	1/74	179/14380	0.605169	0.659781	0.554431	MCM2	1
GSE5589_LPS_VS_LPS_AND_IL10_STIM_IL10_KO_MACROPHAGE_45MIN_DN	1/74	179/14380	0.605169	0.659781	0.554431	POLD1	1
GSE5589_UNSTIM_VS_45MIN_LPS_STIM_MACROPHAGE_DN	1/74	179/14380	0.605169	0.659781	0.554431	PTTG1	1
GSE6269_HEALTHY_VS_STAPH_PNEUMO_INF_PBMC_UP	1/74	179/14380	0.605169	0.659781	0.554431	PPM1G	1
GSE7219_WT_VS_NIK_NFKB2_KO_LPS_AND_ANTI_CD40_STIM_DC_UP	1/74	179/14380	0.605169	0.659781	0.554431	HMGB2	1
GSE7831_UNSTIM_VS_INFLUENZA_STIM_PDC_4H_DN	1/74	179/14380	0.605169	0.659781	0.554431	POLD1	1
HALLMARK_COMPLEMENT	1/74	179/14380	0.605169	0.659781	0.554431	PDP1	1
HARALAMBIEVA_PBMC_FLUARIX_AGE_50_74YO_CORR_WITH_28D_MEM_B_CELL_RESPONSE_AT_0DY_NEGATIVE	2/74	394/14380	0.605905	0.659781	0.554431	LRRC59/BOP1	2
GSE12366_GC_VS_NAIVE_BCELL_DN	1/74	180/14380	0.607226	0.659781	0.554431	PLOD3	1
GSE12366_NAIVE_VS_MEMORY_BCELL_DN	1/74	180/14380	0.607226	0.659781	0.554431	CAPN2	1
GSE13306_LAMINA_PROPRIA_VS_SPLEEN_TREG_UP	1/74	180/14380	0.607226	0.659781	0.554431	TPM3	1
GSE13306_TREG_VS_TCONV_DN	1/74	180/14380	0.607226	0.659781	0.554431	PDP1	1
GSE1448_CTRL_VS_ANTI_VBETA5_DP_THYMOCYTE_DN	1/74	180/14380	0.607226	0.659781	0.554431	PFKP	1
GSE15330_WT_VS_IKAROS_KO_GRANULOCYTE_MONOCYTE_PROGENITOR_DN	1/74	180/14380	0.607226	0.659781	0.554431	PLOD3	1
GSE15930_STIM_VS_STIM_AND_IFNAB_48H_CD8_T_CELL_DN	1/74	180/14380	0.607226	0.659781	0.554431	AGRN	1
GSE17186_MEMORY_VS_CD21LOW_TRANSITIONAL_BCELL_DN	1/74	180/14380	0.607226	0.659781	0.554431	ENO1	1
GSE17186_NAIVE_VS_CD21HIGH_TRANSITIONAL_BCELL_CORD_BLOOD_DN	1/74	180/14380	0.607226	0.659781	0.554431	MIF	1
GSE17721_0.5H_VS_8H_PAM3CSK4_BMDC_DN	1/74	180/14380	0.607226	0.659781	0.554431	PFKP	1
GSE17721_LPS_VS_PAM3CSK4_6H_BMDC_UP	1/74	180/14380	0.607226	0.659781	0.554431	MCM10	1
GSE17721_LPS_VS_POLYIC_12H_BMDC_DN	1/74	180/14380	0.607226	0.659781	0.554431	RHOC	1
GSE17721_POLYIC_VS_CPG_16H_BMDC_UP	1/74	180/14380	0.607226	0.659781	0.554431	RHOC	1
GSE17974_CTRL_VS_ACT_IL4_AND_ANTI_IL12_24H_CD4_TCELL_UP	1/74	180/14380	0.607226	0.659781	0.554431	CAPN2	1
GSE18804_SPLEEN_MACROPHAGE_VS_TUMORAL_MACROPHAGE_DN	1/74	180/14380	0.607226	0.659781	0.554431	H3C10	1
GSE19941_LPS_VS_LPS_AND_IL10_STIM_IL10_KO_NFKBP50_KO_MACROPHAGE_DN	1/74	180/14380	0.607226	0.659781	0.554431	RHOC	1
GSE20727_CTRL_VS_H2O2_TREATED_DC_DN	1/74	180/14380	0.607226	0.659781	0.554431	ELF4	1
GSE21546_ELK1_KO_VS_SAP1A_KO_AND_ELK1_KO_ANTI_CD3_STIM_DP_THYMOCYTES_DN	1/74	180/14380	0.607226	0.659781	0.554431	TAGLN2	1
GSE21670_TGFB_VS_TGFB_AND_IL6_TREATED_CD4_TCELL_UP	1/74	180/14380	0.607226	0.659781	0.554431	AURKB	1
GSE23502_BM_VS_COLON_TUMOR_MYELOID_DERIVED_SUPPRESSOR_CELL_UP	1/74	180/14380	0.607226	0.659781	0.554431	TAGLN2	1
GSE23505_UNTREATED_VS_4DAY_IL6_IL1_IL23_TREATED_CD4_TCELL_DN	1/74	180/14380	0.607226	0.659781	0.554431	SPINDOC	1
GSE2405_HEAT_KILLED_VS_LIVE_A_PHAGOCYTOPHILUM_STIM_NEUTROPHIL_9H_DN	1/74	180/14380	0.607226	0.659781	0.554431	DYNC2I2	1
GSE27241_CTRL_VS_DIGOXIN_TREATED_CD4_TCELL_IN_TH17_POLARIZING_CONDITIONS_DN	1/74	180/14380	0.607226	0.659781	0.554431	CAPN2	1
GSE2770_TGFB_AND_IL4_VS_TGFB_AND_IL12_TREATED_ACT_CD4_TCELL_48H_UP	1/74	180/14380	0.607226	0.659781	0.554431	NCAPD2	1
GSE3039_CD4_TCELL_VS_B2_BCELL_UP	1/74	180/14380	0.607226	0.659781	0.554431	AGRN	1
GSE339_EX_VIVO_VS_IN_CULTURE_CD4POS_DC_DN	1/74	180/14380	0.607226	0.659781	0.554431	LRRC59	1
GSE34156_TLR1_TLR2_LIGAND_VS_NOD2_AND_TLR1_TLR2_LIGAND_24H_TREATED_MONOCYTE_UP	1/74	180/14380	0.607226	0.659781	0.554431	ELF4	1
GSE360_CTRL_VS_B_MALAYI_LOW_DOSE_MAC_UP	1/74	180/14380	0.607226	0.659781	0.554431	SDC4	1
GSE360_LOW_DOSE_B_MALAYI_VS_M_TUBERCULOSIS_DC_UP	1/74	180/14380	0.607226	0.659781	0.554431	PARP1	1
GSE36888_STAT5_AB_KNOCKIN_VS_WT_TCELL_IL2_TREATED_17H_DN	1/74	180/14380	0.607226	0.659781	0.554431	PSRC1	1
GSE3982_MAC_VS_TH1_UP	1/74	180/14380	0.607226	0.659781	0.554431	PLXNA1	1
GSE3982_MAST_CELL_VS_DC_DN	1/74	180/14380	0.607226	0.659781	0.554431	SDC4	1
GSE3982_MAST_CELL_VS_MAC_DN	1/74	180/14380	0.607226	0.659781	0.554431	TNFRSF12A	1
GSE42021_TCONV_PLN_VS_CD24HI_TCONV_THYMUS_DN	1/74	180/14380	0.607226	0.659781	0.554431	GTSE1	1
GSE43955_1H_VS_10H_ACT_CD4_TCELL_WITH_TGFB_IL6_DN	1/74	180/14380	0.607226	0.659781	0.554431	TAGLN2	1
GSE44649_NAIVE_VS_ACTIVATED_CD8_TCELL_UP	1/74	180/14380	0.607226	0.659781	0.554431	ENTREP3	1
GSE46606_IRF4HIGH_VS_IRF4MID_CD40L_IL2_IL5_DAY3_STIMULATED_BCELL_DN	1/74	180/14380	0.607226	0.659781	0.554431	CIT	1
GSE5542_UNTREATED_VS_IFNA_AND_IFNG_TREATED_EPITHELIAL_CELLS_6H_DN	1/74	180/14380	0.607226	0.659781	0.554431	RHOC	1
GSE5542_UNTREATED_VS_IFNA_TREATED_EPITHELIAL_CELLS_24H_DN	1/74	180/14380	0.607226	0.659781	0.554431	CAD	1
GSE6875_WT_VS_FOXP3_KO_TREG_UP	1/74	180/14380	0.607226	0.659781	0.554431	POLD1	1
GSE7852_THYMUS_VS_FAT_TREG_DN	1/74	180/14380	0.607226	0.659781	0.554431	RHOC	1
HE_LIM_SUN_FETAL_LUNG_C0_PERICYTE	1/74	180/14380	0.607226	0.659781	0.554431	AGRN	1
KASLER_HDAC7_TARGETS_1_UP	1/74	180/14380	0.607226	0.659781	0.554431	MAZ	1
SU_HO_FOETAL_FEMUR_C5_ENDOTHELIAL_CELL	2/74	395/14380	0.607297	0.659781	0.554431	HCFC1/AGRN	2
GAUCHER_PBMC_YF_VAX_STAMARIL_UNKNOWN_AGE_7DY_DN	1/74	181/14380	0.609273	0.659781	0.554431	TAGLN2	1
GSE12845_IGD_POS_BLOOD_VS_NAIVE_TONSIL_BCELL_UP	1/74	181/14380	0.609273	0.659781	0.554431	TAGLN2	1
GSE14350_IL2RB_KO_VS_WT_TEFF_UP	1/74	181/14380	0.609273	0.659781	0.554431	PSRC1	1
GSE1448_ANTI_VALPHA2_VS_VBETA5_DP_THYMOCYTE_UP	1/74	181/14380	0.609273	0.659781	0.554431	SDC4	1
GSE17301_CTRL_VS_48H_ACD3_ACD28_STIM_CD8_TCELL_DN	1/74	181/14380	0.609273	0.659781	0.554431	MIF	1
GSE17721_CTRL_VS_LPS_0.5H_BMDC_UP	1/74	181/14380	0.609273	0.659781	0.554431	MCM3	1
GSE1925_CTRL_VS_24H_IFNG_STIM_IFNG_PRIMED_MACROPHAGE_UP	1/74	181/14380	0.609273	0.659781	0.554431	PTTG1	1
GSE20151_CTRL_VS_FUSOBACT_NUCLEATUM_NEUTROPHIL_DN	1/74	181/14380	0.609273	0.659781	0.554431	SDC4	1
GSE21927_SPLEEN_C57BL6_VS_4T1_TUMOR_BALBC_MONOCYTES_UP	1/74	181/14380	0.609273	0.659781	0.554431	AURKB	1
GSE2197_CPG_DNA_VS_UNTREATED_IN_DC_UP	1/74	181/14380	0.609273	0.659781	0.554431	RHOC	1
GSE22601_DOUBLE_NEGATIVE_VS_IMMATURE_CD4_SP_THYMOCYTE_UP	1/74	181/14380	0.609273	0.659781	0.554431	TUBA1B	1
GSE22886_IGM_MEMORY_BCELL_VS_BM_PLASMA_CELL_DN	1/74	181/14380	0.609273	0.659781	0.554431	LSR	1
GSE25088_CTRL_VS_IL4_AND_ROSIGLITAZONE_STIM_MACROPHAGE_DN	1/74	181/14380	0.609273	0.659781	0.554431	SPINDOC	1
GSE26669_CTRL_VS_COSTIM_BLOCK_MLR_CD8_TCELL_DN	1/74	181/14380	0.609273	0.659781	0.554431	SDC4	1
GSE2770_TGFB_AND_IL4_VS_TGFB_AND_IL12_TREATED_ACT_CD4_TCELL_2H_DN	1/74	181/14380	0.609273	0.659781	0.554431	PLXNA1	1
GSE2770_UNTREATED_VS_IL12_TREATED_ACT_CD4_TCELL_48H_UP	1/74	181/14380	0.609273	0.659781	0.554431	ENO1	1
GSE27786_NEUTROPHIL_VS_MONO_MAC_UP	1/74	181/14380	0.609273	0.659781	0.554431	H3C14	1
GSE32423_MEMORY_VS_NAIVE_CD8_TCELL_IL7_DN	1/74	181/14380	0.609273	0.659781	0.554431	MTHFD1L	1
GSE32533_WT_VS_MIR17_OVEREXPRESS_ACT_CD4_TCELL_UP	1/74	181/14380	0.609273	0.659781	0.554431	NUDC	1
GSE360_L_DONOVANI_VS_M_TUBERCULOSIS_DC_UP	1/74	181/14380	0.609273	0.659781	0.554431	HMGB2	1
GSE36009_UNSTIM_VS_LPS_STIM_NLRP10_KO_DC_DN	1/74	181/14380	0.609273	0.659781	0.554431	TUBA1B	1
GSE36888_UNTREATED_VS_IL2_TREATED_TCELL_17H_DN	1/74	181/14380	0.609273	0.659781	0.554431	TUBB	1
GSE4142_GC_BCELL_VS_MEMORY_BCELL_DN	1/74	181/14380	0.609273	0.659781	0.554431	AURKB	1
GSE8621_LPS_STIM_VS_LPS_PRIMED_AND_LPS_STIM_MACROPHAGE_DN	1/74	181/14380	0.609273	0.659781	0.554431	TIMELESS	1
GSE8921_UNSTIM_VS_TLR1_2_STIM_MONOCYTE_12H_UP	1/74	181/14380	0.609273	0.659781	0.554431	PLOD3	1
GSE9037_CTRL_VS_LPS_4H_STIM_BMDM_UP	1/74	181/14380	0.609273	0.659781	0.554431	CAPN2	1
GSE9037_WT_VS_IRAK4_KO_LPS_4H_STIM_BMDM_UP	1/74	181/14380	0.609273	0.659781	0.554431	HMGB2	1
KIM_MYC_AMPLIFICATION_TARGETS_UP	1/74	181/14380	0.609273	0.659781	0.554431	ENO1	1
SU_HO_CONV_CENT_CHONDROSARCOMA_STROMAL_C2_GRANULATING_CANCER_ASSOCIATED_FIBROBLAST	1/74	181/14380	0.609273	0.659781	0.554431	SPHK1	1
GSE11961_GERMINAL_CENTER_BCELL_DAY7_VS_PLASMA_CELL_DAY7_DN	1/74	182/14380	0.61131	0.659781	0.554431	POLD1	1
GSE13484_12H_VS_3H_YF17D_VACCINE_STIM_PBMC_DN	1/74	182/14380	0.61131	0.659781	0.554431	H2AC4	1
GSE13484_UNSTIM_VS_3H_YF17D_VACCINE_STIM_PBMC_DN	1/74	182/14380	0.61131	0.659781	0.554431	TNFRSF12A	1
GSE13485_DAY1_VS_DAY21_YF17D_VACCINE_PBMC_DN	1/74	182/14380	0.61131	0.659781	0.554431	CCT5	1
GSE13493_DP_VS_CD4INTCD8POS_THYMOCYTE_UP	1/74	182/14380	0.61131	0.659781	0.554431	TNFRSF12A	1
GSE13738_TCR_VS_BYSTANDER_ACTIVATED_CD4_TCELL_DN	1/74	182/14380	0.61131	0.659781	0.554431	CAPN2	1
GSE14308_TH1_VS_NATURAL_TREG_DN	1/74	182/14380	0.61131	0.659781	0.554431	CAD	1
GSE15330_HSC_VS_LYMPHOID_PRIMED_MULTIPOTENT_PROGENITOR_IKAROS_KO_UP	1/74	182/14380	0.61131	0.659781	0.554431	PSRC1	1
GSE15735_CTRL_VS_HDAC_INHIBITOR_TREATED_CD4_TCELL_12H_UP	1/74	182/14380	0.61131	0.659781	0.554431	TCOF1	1
GSE17721_CPG_VS_GARDIQUIMOD_16H_BMDC_DN	1/74	182/14380	0.61131	0.659781	0.554431	CCT5	1
GSE17721_POLYIC_VS_CPG_6H_BMDC_DN	1/74	182/14380	0.61131	0.659781	0.554431	CAPN2	1
GSE17721_POLYIC_VS_GARDIQUIMOD_1H_BMDC_DN	1/74	182/14380	0.61131	0.659781	0.554431	ENTREP3	1
GSE18893_TCONV_VS_TREG_24H_CULTURE_UP	1/74	182/14380	0.61131	0.659781	0.554431	TAGLN2	1
GSE19941_IL10_KO_VS_IL10_KO_AND_NFKBP50_KO_LPS_STIM_MACROPHAGE_DN	1/74	182/14380	0.61131	0.659781	0.554431	DYNC2I2	1
GSE20198_IL12_VS_IFNA_TREATED_ACT_CD4_TCELL_DN	1/74	182/14380	0.61131	0.659781	0.554431	DYNC2I2	1
GSE21063_CTRL_VS_ANTI_IGM_STIM_BCELL_NFATC1_KO_8H_UP	1/74	182/14380	0.61131	0.659781	0.554431	PDP1	1
GSE21546_SAP1A_KO_VS_SAP1A_KO_AND_ELK1_KO_ANTI_CD3_STIM_DP_THYMOCYTES_UP	1/74	182/14380	0.61131	0.659781	0.554431	PLK1	1
GSE22886_NAIVE_CD8_TCELL_VS_DC_UP	1/74	182/14380	0.61131	0.659781	0.554431	LSR	1
GSE23502_BM_VS_COLON_TUMOR_MYELOID_DERIVED_SUPPRESSOR_CELL_DN	1/74	182/14380	0.61131	0.659781	0.554431	HMGB2	1
GSE23925_LIGHT_ZONE_VS_NAIVE_BCELL_UP	1/74	182/14380	0.61131	0.659781	0.554431	TPM3	1
GSE24142_ADULT_VS_FETAL_EARLY_THYMIC_PROGENITOR_DN	1/74	182/14380	0.61131	0.659781	0.554431	LRRC59	1
GSE24210_TCONV_VS_TREG_DN	1/74	182/14380	0.61131	0.659781	0.554431	SPINDOC	1
GSE24634_IL4_VS_CTRL_TREATED_NAIVE_CD4_TCELL_DAY5_DN	1/74	182/14380	0.61131	0.659781	0.554431	SPHK1	1
GSE25088_WT_VS_STAT6_KO_MACROPHAGE_IL4_STIM_UP	1/74	182/14380	0.61131	0.659781	0.554431	GTSE1	1
GSE25123_WT_VS_PPARG_KO_MACROPHAGE_IL4_AND_ROSIGLITAZONE_STIM_DN	1/74	182/14380	0.61131	0.659781	0.554431	LSR	1
GSE2585_CTEC_VS_THYMIC_MACROPHAGE_DN	1/74	182/14380	0.61131	0.659781	0.554431	PFKP	1
GSE2770_TGFB_AND_IL4_VS_IL12_TREATED_ACT_CD4_TCELL_48H_UP	1/74	182/14380	0.61131	0.659781	0.554431	HMGB2	1
GSE2770_UNTREATED_VS_ACT_CD4_TCELL_48H_UP	1/74	182/14380	0.61131	0.659781	0.554431	CCT5	1
GSE27786_LSK_VS_BCELL_DN	1/74	182/14380	0.61131	0.659781	0.554431	TCOF1	1
GSE28237_FOLLICULAR_VS_LATE_GC_BCELL_DN	1/74	182/14380	0.61131	0.659781	0.554431	CDCA5	1
GSE29618_PDC_VS_MDC_UP	1/74	182/14380	0.61131	0.659781	0.554431	MYBL2	1
GSE339_CD8POS_VS_CD4CD8DN_DC_UP	1/74	182/14380	0.61131	0.659781	0.554431	LSR	1
GSE339_EX_VIVO_VS_IN_CULTURE_CD8POS_DC_DN	1/74	182/14380	0.61131	0.659781	0.554431	LRRC59	1
GSE360_T_GONDII_VS_M_TUBERCULOSIS_MAC_UP	1/74	182/14380	0.61131	0.659781	0.554431	MCM2	1
GSE36527_CD69_NEG_VS_POS_TREG_CD62L_LOS_KLRG1_NEG_UP	1/74	182/14380	0.61131	0.659781	0.554431	PTTG1	1
GSE37301_LYMPHOID_PRIMED_MPP_VS_PRO_BCELL_UP	1/74	182/14380	0.61131	0.659781	0.554431	ENO1	1
GSE3982_MAC_VS_TH2_UP	1/74	182/14380	0.61131	0.659781	0.554431	PLXNA1	1
GSE40666_NAIVE_VS_EFFECTOR_CD8_TCELL_WITH_IFNA_STIM_90MIN_UP	1/74	182/14380	0.61131	0.659781	0.554431	RHOC	1
GSE411_UNSTIM_VS_100MIN_IL6_STIM_SOCS3_KO_MACROPHAGE_DN	1/74	182/14380	0.61131	0.659781	0.554431	PPM1G	1
GSE411_UNSTIM_VS_400MIN_IL6_STIM_SOCS3_KO_MACROPHAGE_DN	1/74	182/14380	0.61131	0.659781	0.554431	IQGAP3	1
GSE42088_UNINF_VS_LEISHMANIA_INF_DC_24H_DN	1/74	182/14380	0.61131	0.659781	0.554431	TMEM132A	1
GSE43863_DAY6_EFF_VS_DAY150_MEM_TH1_CD4_TCELL_UP	1/74	182/14380	0.61131	0.659781	0.554431	PFKP	1
GSE43863_NAIVE_VS_MEMORY_LY6C_INT_CXCR5POS_CD4_TCELL_D150_LCMV_UP	1/74	182/14380	0.61131	0.659781	0.554431	ELF4	1
GSE45365_HEALTHY_VS_MCMV_INFECTION_CD8A_DC_IFNAR_KO_UP	1/74	182/14380	0.61131	0.659781	0.554431	MCM3	1
GSE5099_CLASSICAL_M1_VS_ALTERNATIVE_M2_MACROPHAGE_UP	1/74	182/14380	0.61131	0.659781	0.554431	CAPN2	1
GSE5142_CTRL_VS_HTERT_TRANSDUCED_CD8_TCELL_EARLY_PASSAGE_CLONE_DN	1/74	182/14380	0.61131	0.659781	0.554431	MAZ	1
GSE5589_LPS_AND_IL10_VS_LPS_AND_IL6_STIM_IL10_KO_MACROPHAGE_45MIN_DN	1/74	182/14380	0.61131	0.659781	0.554431	DYNC2I2	1
KEGG_FOCAL_ADHESION	1/74	182/14380	0.61131	0.659781	0.554431	CAPN2	1
WP_FOCAL_ADHESION	1/74	182/14380	0.61131	0.659781	0.554431	CAPN2	1
GSE11864_CSF1_IFNG_VS_CSF1_IFNG_PAM3CYS_IN_MAC_UP	1/74	183/14380	0.613335	0.659781	0.554431	DNMT1	1
GSE14308_INDUCED_VS_NATURAL_TREG_UP	1/74	183/14380	0.613335	0.659781	0.554431	BOP1	1
GSE16522_ANTI_CD3CD28_STIM_VS_UNSTIM_MEMORY_CD8_TCELL_UP	1/74	183/14380	0.613335	0.659781	0.554431	SPHK1	1
GSE17721_0.5H_VS_12H_LPS_BMDC_DN	1/74	183/14380	0.613335	0.659781	0.554431	UBE2S	1
GSE17721_0.5H_VS_8H_CPG_BMDC_DN	1/74	183/14380	0.613335	0.659781	0.554431	AGRN	1
GSE17721_4H_VS_24H_POLYIC_BMDC_UP	1/74	183/14380	0.613335	0.659781	0.554431	PSRC1	1
GSE17721_LPS_VS_CPG_4H_BMDC_UP	1/74	183/14380	0.613335	0.659781	0.554431	HMGB2	1
GSE17721_LPS_VS_POLYIC_1H_BMDC_DN	1/74	183/14380	0.613335	0.659781	0.554431	PFKP	1
GSE17721_PAM3CSK4_VS_CPG_8H_BMDC_DN	1/74	183/14380	0.613335	0.659781	0.554431	PLOD3	1
GSE17721_POLYIC_VS_CPG_16H_BMDC_DN	1/74	183/14380	0.613335	0.659781	0.554431	TUBA1B	1
GSE17721_POLYIC_VS_CPG_8H_BMDC_UP	1/74	183/14380	0.613335	0.659781	0.554431	PTTG1	1
GSE1791_CTRL_VS_NEUROMEDINU_IN_T_CELL_LINE_12H_UP	1/74	183/14380	0.613335	0.659781	0.554431	PARP1	1
GSE19888_CTRL_VS_TCELL_MEMBRANES_ACT_MAST_CELL_PRETREAT_A3R_INH_DN	1/74	183/14380	0.613335	0.659781	0.554431	TIMELESS	1
GSE20366_TREG_VS_NAIVE_CD4_TCELL_UP	1/74	183/14380	0.613335	0.659781	0.554431	SDC4	1
GSE20500_RETINOIC_ACID_VS_RARA_ANTAGONIST_TREATED_CD4_TCELL_DN	1/74	183/14380	0.613335	0.659781	0.554431	CAPN2	1
GSE22886_NAIVE_CD4_TCELL_VS_12H_ACT_TH2_UP	1/74	183/14380	0.613335	0.659781	0.554431	LSR	1
GSE22886_NAIVE_CD8_TCELL_VS_NKCELL_DN	1/74	183/14380	0.613335	0.659781	0.554431	ELF4	1
GSE23321_EFFECTOR_MEMORY_VS_NAIVE_CD8_TCELL_DN	1/74	183/14380	0.613335	0.659781	0.554431	LRRC59	1
GSE23502_WT_VS_HDC_KO_MYELOID_DERIVED_SUPPRESSOR_CELL_BM_UP	1/74	183/14380	0.613335	0.659781	0.554431	PTTG1	1
GSE2405_0H_VS_12H_A_PHAGOCYTOPHILUM_STIM_NEUTROPHIL_UP	1/74	183/14380	0.613335	0.659781	0.554431	ENTREP3	1
GSE25085_FETAL_LIVER_VS_FETAL_BM_SP4_THYMIC_IMPLANT_DN	1/74	183/14380	0.613335	0.659781	0.554431	H3C14	1
GSE25088_IL4_VS_IL4_AND_ROSIGLITAZONE_STIM_STAT6_KO_MACROPHAGE_DAY10_DN	1/74	183/14380	0.613335	0.659781	0.554431	SPHK1	1
GSE25123_IL4_VS_IL4_AND_ROSIGLITAZONE_STIM_MACROPHAGE_DAY10_UP	1/74	183/14380	0.613335	0.659781	0.554431	RHOC	1
GSE2770_TGFB_AND_IL4_VS_IL4_TREATED_ACT_CD4_TCELL_6H_UP	1/74	183/14380	0.613335	0.659781	0.554431	CAD	1
GSE27786_BCELL_VS_NKCELL_UP	1/74	183/14380	0.613335	0.659781	0.554431	CCT5	1
GSE29949_MICROGLIA_VS_DC_BRAIN_UP	1/74	183/14380	0.613335	0.659781	0.554431	PARP1	1
GSE30083_SP1_VS_SP4_THYMOCYTE_UP	1/74	183/14380	0.613335	0.659781	0.554431	TMEM132A	1
GSE31082_DN_VS_CD8_SP_THYMOCYTE_DN	1/74	183/14380	0.613335	0.659781	0.554431	ENO1	1
GSE32986_CURDLAN_HIGHDOSE_VS_GMCSF_AND_CURDLAN_HIGHDOSE_STIM_DC_DN	1/74	183/14380	0.613335	0.659781	0.554431	SDC4	1
GSE360_CTRL_VS_L_DONOVANI_MAC_DN	1/74	183/14380	0.613335	0.659781	0.554431	HDGF	1
GSE360_HIGH_DOSE_B_MALAYI_VS_M_TUBERCULOSIS_DC_DN	1/74	183/14380	0.613335	0.659781	0.554431	AGRN	1
GSE36078_WT_VS_IL1R_KO_LUNG_DC_AFTER_AD5_T425A_HEXON_INF_UP	1/74	183/14380	0.613335	0.659781	0.554431	ELF4	1
GSE36888_STAT5_AB_KNOCKIN_VS_WT_TCELL_IL2_TREATED_17H_UP	1/74	183/14380	0.613335	0.659781	0.554431	PFKP	1
GSE38304_MYC_NEG_VS_POS_GC_BCELL_UP	1/74	183/14380	0.613335	0.659781	0.554431	H3C14	1
GSE39820_CTRL_VS_TGFBETA1_IL6_IL23A_CD4_TCELL_DN	1/74	183/14380	0.613335	0.659781	0.554431	TUBB	1
GSE40274_FOXP3_VS_FOXP3_AND_LEF1_TRANSDUCED_ACTIVATED_CD4_TCELL_UP	1/74	183/14380	0.613335	0.659781	0.554431	CAPN2	1
GSE40666_WT_VS_STAT4_KO_CD8_TCELL_WITH_IFNA_STIM_90MIN_UP	1/74	183/14380	0.613335	0.659781	0.554431	ENTREP3	1
GSE41087_WT_VS_FOXP3_MUT_ANTI_CD3_CD28_STIM_CD4_TCELL_UP	1/74	183/14380	0.613335	0.659781	0.554431	SDC4	1
GSE43863_TH1_VS_LY6C_INT_CXCR5POS_EFFECTOR_CD4_TCELL_DN	1/74	183/14380	0.613335	0.659781	0.554431	SDC4	1
GSE45881_CXCR6HI_VS_CXCR1LO_COLONIC_LAMINA_PROPRIA_DN	1/74	183/14380	0.613335	0.659781	0.554431	GNA12	1
GSE46606_UNSTIM_VS_CD40L_IL2_IL5_DAY3_STIMULATED_BCELL_DN	1/74	183/14380	0.613335	0.659781	0.554431	MTHFD1L	1
GSE7219_WT_VS_NIK_NFKB2_KO_DC_UP	1/74	183/14380	0.613335	0.659781	0.554431	UBE2S	1
GSE7460_FOXP3_MUT_VS_WT_ACT_TCONV_UP	1/74	183/14380	0.613335	0.659781	0.554431	TMEM132A	1
GSE8835_CD4_VS_CD8_TCELL_UP	1/74	183/14380	0.613335	0.659781	0.554431	MTHFD1L	1
GSE8921_3H_VS_24H_TLR1_2_STIM_MONOCYTE_UP	1/74	183/14380	0.613335	0.659781	0.554431	GNA12	1
MCBRYAN_PUBERTAL_BREAST_4_5WK_DN	1/74	183/14380	0.613335	0.659781	0.554431	H3C15	1
SU_HO_CONV_CENT_CHONDROSARCOMA_STROMAL_C6_ENDOTHELIAL_CELL	1/74	183/14380	0.613335	0.659781	0.554431	TPM3	1
BROWNE_HCMV_INFECTION_48HR_DN	2/74	400/14380	0.614205	0.659781	0.554431	MAZ/PKMYT1	2
CUI_DEVELOPING_HEART_VASCULAR_ENDOTHELIAL_CELL	1/74	184/14380	0.615351	0.659781	0.554431	LSR	1
GSE10240_CTRL_VS_IL17_STIM_PRIMARY_BRONCHIAL_EPITHELIAL_CELLS_DN	1/74	184/14380	0.615351	0.659781	0.554431	NCAPD2	1
GSE11864_UNTREATED_VS_CSF1_IN_MAC_DN	1/74	184/14380	0.615351	0.659781	0.554431	TUBA1B	1
GSE11961_MARGINAL_ZONE_BCELL_VS_GERMINAL_CENTER_BCELL_DAY7_DN	1/74	184/14380	0.615351	0.659781	0.554431	CAPN2	1
GSE11973_MIR223_KOVS_WT_BONE_MARROW_NEUTROPHIL_UP	1/74	184/14380	0.615351	0.659781	0.554431	ENO1	1
GSE14308_TH1_VS_INDUCED_TREG_UP	1/74	184/14380	0.615351	0.659781	0.554431	PFKP	1
GSE14308_TH2_VS_NATURAL_TREG_UP	1/74	184/14380	0.615351	0.659781	0.554431	CIT	1
GSE16450_IMMATURE_VS_MATURE_NEURON_CELL_LINE_12H_IFNA_STIM_UP	1/74	184/14380	0.615351	0.659781	0.554431	SDC4	1
GSE17580_TREG_VS_TEFF_DN	1/74	184/14380	0.615351	0.659781	0.554431	TAGLN2	1
GSE17721_0.5H_VS_12H_GARDIQUIMOD_BMDC_DN	1/74	184/14380	0.615351	0.659781	0.554431	PLXNA1	1
GSE17721_CTRL_VS_GARDIQUIMOD_24H_BMDC_UP	1/74	184/14380	0.615351	0.659781	0.554431	CDC20	1
GSE17721_LPS_VS_CPG_4H_BMDC_DN	1/74	184/14380	0.615351	0.659781	0.554431	CDCA5	1
GSE17721_LPS_VS_GARDIQUIMOD_12H_BMDC_DN	1/74	184/14380	0.615351	0.659781	0.554431	PSRC1	1
GSE17721_PAM3CSK4_VS_GADIQUIMOD_1H_BMDC_DN	1/74	184/14380	0.615351	0.659781	0.554431	MCM10	1
GSE17721_POLYIC_VS_PAM3CSK4_0.5H_BMDC_DN	1/74	184/14380	0.615351	0.659781	0.554431	SAE1	1
GSE17812_WT_VS_THPOK_KO_MEMORY_CD8_TCELL_UP	1/74	184/14380	0.615351	0.659781	0.554431	MIF	1
GSE2128_C57BL6_VS_NOD_THYMOCYTE_MIMETOPE_NEGATIVE_SELECTION_DN	1/74	184/14380	0.615351	0.659781	0.554431	HDGF	1
GSE21774_CD56_BRIGHT_VS_DIM_CD62L_POSITIVE_NK_CELL_UP	1/74	184/14380	0.615351	0.659781	0.554431	HDGF	1
GSE22432_CONVENTIONAL_CDC_VS_PLASMACYTOID_PDC_DN	1/74	184/14380	0.615351	0.659781	0.554431	PTTG1	1
GSE23321_CD8_STEM_CELL_MEMORY_VS_CENTRAL_MEMORY_CD8_TCELL_DN	1/74	184/14380	0.615351	0.659781	0.554431	PLOD3	1
GSE23321_CD8_STEM_CELL_MEMORY_VS_EFFECTOR_MEMORY_CD8_TCELL_UP	1/74	184/14380	0.615351	0.659781	0.554431	NUDC	1
GSE2405_S_AUREUS_VS_UNTREATED_NEUTROPHIL_UP	1/74	184/14380	0.615351	0.659781	0.554431	ELF4	1
GSE26343_WT_VS_NFAT5_KO_MACROPHAGE_LPS_STIM_UP	1/74	184/14380	0.615351	0.659781	0.554431	PDP1	1
GSE27434_WT_VS_DNMT1_KO_TREG_UP	1/74	184/14380	0.615351	0.659781	0.554431	ENO1	1
GSE2770_UNTREATED_VS_ACT_CD4_TCELL_6H_DN	1/74	184/14380	0.615351	0.659781	0.554431	PFKP	1
GSE2770_UNTREATED_VS_TGFB_AND_IL4_TREATED_ACT_CD4_TCELL_2H_UP	1/74	184/14380	0.615351	0.659781	0.554431	CAD	1
GSE29618_MONOCYTE_VS_PDC_DN	1/74	184/14380	0.615351	0.659781	0.554431	MYBL2	1
GSE33292_WT_VS_TCF1_KO_DN3_THYMOCYTE_UP	1/74	184/14380	0.615351	0.659781	0.554431	H3C10	1
GSE360_CTRL_VS_L_DONOVANI_DC_UP	1/74	184/14380	0.615351	0.659781	0.554431	NCAPD2	1
GSE360_CTRL_VS_T_GONDII_MAC_DN	1/74	184/14380	0.615351	0.659781	0.554431	CCT5	1
GSE36888_UNTREATED_VS_IL2_TREATED_TCELL_6H_DN	1/74	184/14380	0.615351	0.659781	0.554431	CCT5	1
GSE3720_UNSTIM_VS_LPS_STIM_VD1_GAMMADELTA_TCELL_UP	1/74	184/14380	0.615351	0.659781	0.554431	TCOF1	1
GSE37532_WT_VS_PPARG_KO_VISCERAL_ADIPOSE_TISSUE_TREG_DN	1/74	184/14380	0.615351	0.659781	0.554431	RHOC	1
GSE3982_BCELL_VS_CENT_MEMORY_CD4_TCELL_UP	1/74	184/14380	0.615351	0.659781	0.554431	GNA12	1
GSE3982_DC_VS_NKCELL_UP	1/74	184/14380	0.615351	0.659781	0.554431	PFKP	1
GSE3982_DC_VS_TH1_UP	1/74	184/14380	0.615351	0.659781	0.554431	PLXNA1	1
GSE3982_MAC_VS_NKCELL_UP	1/74	184/14380	0.615351	0.659781	0.554431	CDCA8	1
GSE3982_NEUTROPHIL_VS_EFF_MEMORY_CD4_TCELL_DN	1/74	184/14380	0.615351	0.659781	0.554431	MAZ	1
GSE40274_FOXP3_VS_FOXP3_AND_GATA1_TRANSDUCED_ACTIVATED_CD4_TCELL_DN	1/74	184/14380	0.615351	0.659781	0.554431	SLC16A3	1
GSE40274_GATA1_VS_FOXP3_AND_GATA1_TRANSDUCED_ACTIVATED_CD4_TCELL_UP	1/74	184/14380	0.615351	0.659781	0.554431	TAGLN2	1
GSE43863_TFH_VS_LY6C_INT_CXCR5POS_EFFECTOR_CD4_TCELL_UP	1/74	184/14380	0.615351	0.659781	0.554431	LRRC59	1
GSE4748_CTRL_VS_CYANOBACTERIUM_LPSLIKE_STIM_DC_1H_UP	1/74	184/14380	0.615351	0.659781	0.554431	TNFRSF12A	1
GSE5099_DAY3_VS_DAY7_MCSF_TREATED_MACROPHAGE_UP	1/74	184/14380	0.615351	0.659781	0.554431	ELF4	1
GSE5542_UNTREATED_VS_IFNG_TREATED_EPITHELIAL_CELLS_24H_UP	1/74	184/14380	0.615351	0.659781	0.554431	CAPN2	1
GSE5589_IL6_KO_VS_IL10_KO_LPS_AND_IL10_STIM_MACROPHAGE_180MIN_DN	1/74	184/14380	0.615351	0.659781	0.554431	PFKP	1
GSE5960_TH1_VS_ANERGIC_TH1_UP	1/74	184/14380	0.615351	0.659781	0.554431	CAD	1
GSE6092_UNSTIM_VS_IFNG_STIM_ENDOTHELIAL_CELL_DN	1/74	184/14380	0.615351	0.659781	0.554431	ENTREP3	1
GSE7831_CPG_VS_INFLUENZA_STIM_PDC_4H_UP	1/74	184/14380	0.615351	0.659781	0.554431	LSR	1
GSE7852_TREG_VS_TCONV_UP	1/74	184/14380	0.615351	0.659781	0.554431	SDC4	1
GSE9037_CTRL_VS_LPS_4H_STIM_BMDM_DN	1/74	184/14380	0.615351	0.659781	0.554431	SPINDOC	1
GSE9316_CD4_TCELL_BALBC_VS_TH17_ENRI_CD4_TCELL_SKG_PMA_IONO_STIM_FR4NEG_DN	1/74	184/14380	0.615351	0.659781	0.554431	TPM3	1
REACTOME_SIGNALING_BY_GPCR	2/74	402/14380	0.616942	0.659781	0.554431	GNA12/RHOC	2
FOSTER_KDM1A_TARGETS_DN	1/74	185/14380	0.617356	0.659781	0.554431	CDC20	1
GSE13522_CTRL_VS_T_CRUZI_Y_STRAIN_INF_SKIN_IFNAR_KO_DN	1/74	185/14380	0.617356	0.659781	0.554431	GNA12	1
GSE14308_NAIVE_CD4_TCELL_VS_INDUCED_TREG_UP	1/74	185/14380	0.617356	0.659781	0.554431	ELF4	1
GSE14308_TH2_VS_INDUCED_TREG_UP	1/74	185/14380	0.617356	0.659781	0.554431	PTTG1	1
GSE15330_HSC_VS_GRANULOCYTE_MONOCYTE_PROGENITOR_IKAROS_KO_DN	1/74	185/14380	0.617356	0.659781	0.554431	CCT5	1
GSE15930_STIM_VS_STIM_AND_IL12_48H_CD8_T_CELL_DN	1/74	185/14380	0.617356	0.659781	0.554431	PTTG1	1
GSE17322_CD103_POS_VS_CD11B_HIGH_LUNG_DC_UP	1/74	185/14380	0.617356	0.659781	0.554431	SAE1	1
GSE17721_0.5H_VS_24H_PAM3CSK4_BMDC_UP	1/74	185/14380	0.617356	0.659781	0.554431	CAPN2	1
GSE17721_12H_VS_24H_PAM3CSK4_BMDC_DN	1/74	185/14380	0.617356	0.659781	0.554431	SLC16A3	1
GSE18281_CORTICAL_VS_MEDULLARY_THYMOCYTE_UP	1/74	185/14380	0.617356	0.659781	0.554431	LRRC59	1
GSE18791_UNSTIM_VS_NEWCATSLE_VIRUS_DC_6H_UP	1/74	185/14380	0.617356	0.659781	0.554431	SLC16A3	1
GSE19198_CTRL_VS_IL21_TREATED_TCELL_1H_DN	1/74	185/14380	0.617356	0.659781	0.554431	PTTG1	1
GSE21670_STAT3_KO_VS_WT_CD4_TCELL_TGFB_TREATED_UP	1/74	185/14380	0.617356	0.659781	0.554431	MCM10	1
GSE21670_TGFB_VS_TGFB_AND_IL6_TREATED_STAT3_KO_CD4_TCELL_UP	1/74	185/14380	0.617356	0.659781	0.554431	TAGLN2	1
GSE24142_EARLY_THYMIC_PROGENITOR_VS_DN3_THYMOCYTE_DN	1/74	185/14380	0.617356	0.659781	0.554431	TCOF1	1
GSE24634_TREG_VS_TCONV_POST_DAY5_IL4_CONVERSION_DN	1/74	185/14380	0.617356	0.659781	0.554431	PLOD3	1
GSE29164_UNTREATED_VS_CD8_TCELL_AND_IL12_TREATED_MELANOMA_DAY3_UP	1/74	185/14380	0.617356	0.659781	0.554431	SPINDOC	1
GSE30962_PRIMARY_VS_SECONDARY_CHRONIC_LCMV_INF_CD8_TCELL_UP	1/74	185/14380	0.617356	0.659781	0.554431	TIMELESS	1
GSE30971_CTRL_VS_LPS_STIM_MACROPHAGE_WBP7_HET_2H_DN	1/74	185/14380	0.617356	0.659781	0.554431	UHRF1	1
GSE33513_TCF7_KO_VS_HET_EARLY_THYMIC_PROGENITOR_DN	1/74	185/14380	0.617356	0.659781	0.554431	NCAPD2	1
GSE34156_NOD2_LIGAND_VS_TLR1_TLR2_LIGAND_6H_TREATED_MONOCYTE_UP	1/74	185/14380	0.617356	0.659781	0.554431	AGRN	1
GSE34515_CD16_NEG_MONOCYTE_VS_DC_DN	1/74	185/14380	0.617356	0.659781	0.554431	CDC20	1
GSE35685_CD34POS_CD10NEG_CD62LPOS_VS_CD34POS_CD10POS_BONE_MARROW_DN	1/74	185/14380	0.617356	0.659781	0.554431	MIF	1
GSE360_CTRL_VS_T_GONDII_MAC_UP	1/74	185/14380	0.617356	0.659781	0.554431	PLOD3	1
GSE360_DC_VS_MAC_B_MALAYI_HIGH_DOSE_UP	1/74	185/14380	0.617356	0.659781	0.554431	NUDC	1
GSE36078_WT_VS_IL1R_KO_LUNG_DC_AFTER_AD5_INF_DN	1/74	185/14380	0.617356	0.659781	0.554431	LSR	1
GSE3720_VD1_VS_VD2_GAMMADELTA_TCELL_WITH_PMA_STIM_UP	1/74	185/14380	0.617356	0.659781	0.554431	UBE2S	1
GSE39820_CTRL_VS_TGFBETA3_IL6_CD4_TCELL_DN	1/74	185/14380	0.617356	0.659781	0.554431	ENTREP3	1
GSE40184_HEALTHY_VS_HCV_INFECTED_DONOR_PBMC_DN	1/74	185/14380	0.617356	0.659781	0.554431	SDC4	1
GSE40274_FOXP3_VS_FOXP3_AND_EOS_TRANSDUCED_ACTIVATED_CD4_TCELL_UP	1/74	185/14380	0.617356	0.659781	0.554431	SDC4	1
GSE40274_FOXP3_VS_FOXP3_AND_IRF4_TRANSDUCED_ACTIVATED_CD4_TCELL_DN	1/74	185/14380	0.617356	0.659781	0.554431	MTHFD1L	1
GSE40274_XBP1_VS_FOXP3_AND_XBP1_TRANSDUCED_ACTIVATED_CD4_TCELL_DN	1/74	185/14380	0.617356	0.659781	0.554431	TUBB	1
GSE40666_NAIVE_VS_EFFECTOR_CD8_TCELL_DN	1/74	185/14380	0.617356	0.659781	0.554431	MTHFD1L	1
GSE41867_LCMV_ARMSTRONG_VS_CLONE13_DAY15_EFFECTOR_CD8_TCELL_UP	1/74	185/14380	0.617356	0.659781	0.554431	AGRN	1
GSE46606_IRF4MID_VS_WT_CD40L_IL2_IL5_DAY1_STIMULATED_BCELL_UP	1/74	185/14380	0.617356	0.659781	0.554431	LSR	1
GSE557_CIITA_KO_VS_I_AB_KO_DC_UP	1/74	185/14380	0.617356	0.659781	0.554431	AGRN	1
KARLSSON_TGFB1_TARGETS_DN	1/74	185/14380	0.617356	0.659781	0.554431	TMEM132A	1
GRYDER_PAX3FOXO1_ENHANCERS_KO_DOWN	2/74	403/14380	0.618306	0.659781	0.554431	PARP1/MIF	2
CAIRO_HEPATOBLASTOMA_CLASSES_DN	1/74	186/14380	0.619351	0.659781	0.554431	CAPN2	1
GSE10273_HIGH_VS_LOW_IL7_TREATED_IRF4_8_NULL_PRE_BCELL_DN	1/74	186/14380	0.619351	0.659781	0.554431	CAPN2	1
GSE10325_CD4_TCELL_VS_MYELOID_DN	1/74	186/14380	0.619351	0.659781	0.554431	SLC16A3	1
GSE11961_MARGINAL_ZONE_BCELL_VS_GERMINAL_CENTER_BCELL_DAY40_UP	1/74	186/14380	0.619351	0.659781	0.554431	RHOC	1
GSE13411_NAIVE_VS_SWITCHED_MEMORY_BCELL_DN	1/74	186/14380	0.619351	0.659781	0.554431	PPM1G	1
GSE13484_3H_UNSTIM_VS_YF17D_VACCINE_STIM_PBMC_UP	1/74	186/14380	0.619351	0.659781	0.554431	HCFC1	1
GSE16451_CTRL_VS_WEST_EQUINE_ENC_VIRUS_MATURE_NEURON_CELL_LINE_DN	1/74	186/14380	0.619351	0.659781	0.554431	GNA12	1
GSE16522_MEMORY_VS_NAIVE_ANTI_CD3CD28_STIM_CD8_TCELL_DN	1/74	186/14380	0.619351	0.659781	0.554431	CDCA5	1
GSE17721_0.5H_VS_4H_PAM3CSK4_BMDC_UP	1/74	186/14380	0.619351	0.659781	0.554431	HMGB2	1
GSE17721_0.5H_VS_8H_GARDIQUIMOD_BMDC_DN	1/74	186/14380	0.619351	0.659781	0.554431	PLXNA1	1
GSE17721_12H_VS_24H_LPS_BMDC_DN	1/74	186/14380	0.619351	0.659781	0.554431	HDGF	1
GSE17721_CTRL_VS_CPG_6H_BMDC_UP	1/74	186/14380	0.619351	0.659781	0.554431	HCFC1	1
GSE17721_CTRL_VS_GARDIQUIMOD_8H_BMDC_DN	1/74	186/14380	0.619351	0.659781	0.554431	LRRC59	1
GSE17721_LPS_VS_GARDIQUIMOD_16H_BMDC_DN	1/74	186/14380	0.619351	0.659781	0.554431	IQGAP3	1
GSE17721_PAM3CSK4_VS_GADIQUIMOD_2H_BMDC_DN	1/74	186/14380	0.619351	0.659781	0.554431	PPM1G	1
GSE17721_POLYIC_VS_PAM3CSK4_12H_BMDC_UP	1/74	186/14380	0.619351	0.659781	0.554431	TNFRSF12A	1
GSE18281_SUBCAPSULAR_CORTICAL_REGION_VS_WHOLE_CORTEX_THYMUS_UP	1/74	186/14380	0.619351	0.659781	0.554431	HCFC1	1
GSE18804_SPLEEN_MACROPHAGE_VS_BRAIN_TUMORAL_MACROPHAGE_DN	1/74	186/14380	0.619351	0.659781	0.554431	MCM3	1
GSE21670_UNTREATED_VS_TGFB_TREATED_STAT3_KO_CD4_TCELL_DN	1/74	186/14380	0.619351	0.659781	0.554431	LRRC59	1
GSE22886_DC_VS_MONOCYTE_DN	1/74	186/14380	0.619351	0.659781	0.554431	PDP1	1
GSE24142_EARLY_THYMIC_PROGENITOR_VS_DN3_THYMOCYTE_ADULT_DN	1/74	186/14380	0.619351	0.659781	0.554431	TCOF1	1
GSE24634_NAIVE_CD4_TCELL_VS_DAY7_IL4_CONV_TREG_UP	1/74	186/14380	0.619351	0.659781	0.554431	PDP1	1
GSE25088_CTRL_VS_IL4_AND_ROSIGLITAZONE_STIM_STAT6_KO_MACROPHAGE_UP	1/74	186/14380	0.619351	0.659781	0.554431	NCAPD2	1
GSE27786_LIN_NEG_VS_CD8_TCELL_DN	1/74	186/14380	0.619351	0.659781	0.554431	PTTG1	1
GSE29164_DAY3_VS_DAY7_CD8_TCELL_AND_IL12_TREATED_MELANOMA_UP	1/74	186/14380	0.619351	0.659781	0.554431	CCT5	1
GSE34515_CD16_NEG_MONOCYTE_VS_DC_UP	1/74	186/14380	0.619351	0.659781	0.554431	RHOC	1
GSE360_CTRL_VS_L_MAJOR_MAC_UP	1/74	186/14380	0.619351	0.659781	0.554431	ENO1	1
GSE360_T_GONDII_VS_B_MALAYI_LOW_DOSE_MAC_DN	1/74	186/14380	0.619351	0.659781	0.554431	MDK	1
GSE36009_WT_VS_NLRP10_KO_DC_UP	1/74	186/14380	0.619351	0.659781	0.554431	PLOD3	1
GSE369_IFNG_KO_VS_WT_LIVER_UP	1/74	186/14380	0.619351	0.659781	0.554431	NCAPD2	1
GSE369_SOCS3_KO_VS_WT_LIVER_DN	1/74	186/14380	0.619351	0.659781	0.554431	NCAPD2	1
GSE37416_0H_VS_24H_F_TULARENSIS_LVS_NEUTROPHIL_UP	1/74	186/14380	0.619351	0.659781	0.554431	TPM3	1
GSE37533_PPARG1_FOXP3_VS_FOXP3_TRANSDUCED_CD4_TCELL_UP	1/74	186/14380	0.619351	0.659781	0.554431	MIF	1
GSE39820_CTRL_VS_IL1B_IL6_CD4_TCELL_UP	1/74	186/14380	0.619351	0.659781	0.554431	PARP1	1
GSE40068_CXCR5POS_BCL6POS_TFH_VS_CXCR5NEG_BCL6NEG_CD4_TCELL_DN	1/74	186/14380	0.619351	0.659781	0.554431	H3C14	1
GSE40666_NAIVE_VS_EFFECTOR_CD8_TCELL_UP	1/74	186/14380	0.619351	0.659781	0.554431	TUBB	1
GSE42021_TCONV_PLN_VS_TREG_PRECURSORS_THYMUS_UP	1/74	186/14380	0.619351	0.659781	0.554431	SDC4	1
GSE42724_MEMORY_VS_B1_BCELL_UP	1/74	186/14380	0.619351	0.659781	0.554431	PDP1	1
GSE42724_NAIVE_VS_MEMORY_BCELL_DN	1/74	186/14380	0.619351	0.659781	0.554431	SDC4	1
GSE45365_NK_CELL_VS_BCELL_MCMV_INFECTION_UP	1/74	186/14380	0.619351	0.659781	0.554431	DNMT1	1
GSE45365_NK_CELL_VS_CD8A_DC_UP	1/74	186/14380	0.619351	0.659781	0.554431	CAD	1
GSE7460_TREG_VS_TCONV_ACT_UP	1/74	186/14380	0.619351	0.659781	0.554431	SDC4	1
GSE8621_LPS_PRIMED_UNSTIM_VS_LPS_PRIMED_AND_LPS_STIM_MACROPHAGE_DN	1/74	186/14380	0.619351	0.659781	0.554431	CIT	1
GSE8678_IL7R_LOW_VS_HIGH_EFF_CD8_TCELL_DN	1/74	186/14380	0.619351	0.659781	0.554431	PFDN2	1
GSE8835_CD4_VS_CD8_TCELL_CLL_PATIENT_DN	1/74	186/14380	0.619351	0.659781	0.554431	IQGAP3	1
GSE10239_NAIVE_VS_KLRG1HIGH_EFF_CD8_TCELL_UP	1/74	187/14380	0.621335	0.659781	0.554431	AGRN	1
GSE10239_NAIVE_VS_KLRG1INT_EFF_CD8_TCELL_UP	1/74	187/14380	0.621335	0.659781	0.554431	AGRN	1
GSE10325_LUPUS_CD4_TCELL_VS_LUPUS_BCELL_UP	1/74	187/14380	0.621335	0.659781	0.554431	DNMT1	1
GSE12198_CTRL_VS_LOW_IL2_STIM_NK_CELL_UP	1/74	187/14380	0.621335	0.659781	0.554431	CAPN2	1
GSE12392_WT_VS_IFNAR_KO_CD8A_NEG_SPLEEN_DC_UP	1/74	187/14380	0.621335	0.659781	0.554431	SDC4	1
GSE12845_PRE_GC_VS_DARKZONE_GC_TONSIL_BCELL_DN	1/74	187/14380	0.621335	0.659781	0.554431	CAD	1
GSE13484_UNSTIM_VS_12H_YF17D_VACCINE_STIM_PBMC_UP	1/74	187/14380	0.621335	0.659781	0.554431	H2AC4	1
GSE13485_PRE_VS_POST_YF17D_VACCINATION_PBMC_DN	1/74	187/14380	0.621335	0.659781	0.554431	TIMELESS	1
GSE15330_HSC_VS_LYMPHOID_PRIMED_MULTIPOTENT_PROGENITOR_IKAROS_KO_DN	1/74	187/14380	0.621335	0.659781	0.554431	PSRC1	1
GSE16385_IFNG_TNF_VS_UNSTIM_MACROPHAGE_ROSIGLITAZONE_TREATED_DN	1/74	187/14380	0.621335	0.659781	0.554431	CAPN2	1
GSE17721_0.5H_VS_4H_GARDIQUIMOD_BMDC_UP	1/74	187/14380	0.621335	0.659781	0.554431	CCT5	1
GSE17721_0.5H_VS_8H_POLYIC_BMDC_UP	1/74	187/14380	0.621335	0.659781	0.554431	MCM2	1
GSE17721_LPS_VS_GARDIQUIMOD_2H_BMDC_DN	1/74	187/14380	0.621335	0.659781	0.554431	PPM1G	1
GSE17721_LPS_VS_POLYIC_16H_BMDC_UP	1/74	187/14380	0.621335	0.659781	0.554431	MCM3	1
GSE17721_POLYIC_VS_PAM3CSK4_8H_BMDC_UP	1/74	187/14380	0.621335	0.659781	0.554431	LSR	1
GSE17974_CTRL_VS_ACT_IL4_AND_ANTI_IL12_2H_CD4_TCELL_DN	1/74	187/14380	0.621335	0.659781	0.554431	CCT5	1
GSE19923_WT_VS_HEB_AND_E2A_KO_DP_THYMOCYTE_DN	1/74	187/14380	0.621335	0.659781	0.554431	HCFC1	1
GSE22140_GERMFREE_VS_SPF_ARTHRITIC_MOUSE_CD4_TCELL_UP	1/74	187/14380	0.621335	0.659781	0.554431	CAPN2	1
GSE22140_GERMFREE_VS_SPF_MOUSE_CD4_TCELL_UP	1/74	187/14380	0.621335	0.659781	0.554431	UBE2S	1
GSE22886_NAIVE_BCELL_VS_NEUTROPHIL_DN	1/74	187/14380	0.621335	0.659781	0.554431	SLC16A3	1
GSE22886_NAIVE_CD8_TCELL_VS_MONOCYTE_UP	1/74	187/14380	0.621335	0.659781	0.554431	LSR	1
GSE23308_CTRL_VS_CORTICOSTERONE_TREATED_MACROPHAGE_DN	1/74	187/14380	0.621335	0.659781	0.554431	KIF2C	1
GSE23568_CTRL_TRANSDUCED_VS_WT_CD8_TCELL_UP	1/74	187/14380	0.621335	0.659781	0.554431	PARP1	1
GSE23925_DARK_ZONE_VS_NAIVE_BCELL_UP	1/74	187/14380	0.621335	0.659781	0.554431	HMGB2	1
GSE25123_WT_VS_PPARG_KO_MACROPHAGE_IL4_STIM_DN	1/74	187/14380	0.621335	0.659781	0.554431	CAPN2	1
GSE26290_CTRL_VS_AKT_INHIBITOR_TREATED_ANTI_CD3_AND_IL2_STIM_CD8_TCELL_DN	1/74	187/14380	0.621335	0.659781	0.554431	RHOC	1
GSE26890_CXCR1_NEG_VS_POS_EFFECTOR_CD8_TCELL_DN	1/74	187/14380	0.621335	0.659781	0.554431	MTHFD1L	1
GSE2770_IL12_VS_TGFB_AND_IL12_TREATED_ACT_CD4_TCELL_48H_UP	1/74	187/14380	0.621335	0.659781	0.554431	SDC4	1
GSE2770_IL4_ACT_VS_ACT_CD4_TCELL_6H_UP	1/74	187/14380	0.621335	0.659781	0.554431	TAGLN2	1
GSE2770_TGFB_AND_IL4_ACT_VS_ACT_CD4_TCELL_6H_UP	1/74	187/14380	0.621335	0.659781	0.554431	TUBA1B	1
GSE2770_TGFB_AND_IL4_VS_IL4_TREATED_ACT_CD4_TCELL_48H_UP	1/74	187/14380	0.621335	0.659781	0.554431	SDC4	1
GSE2826_WT_VS_BTK_KO_BCELL_UP	1/74	187/14380	0.621335	0.659781	0.554431	TIMELESS	1
GSE29618_LAIV_VS_TIV_FLU_VACCINE_DAY7_BCELL_DN	1/74	187/14380	0.621335	0.659781	0.554431	CAPN2	1
GSE30962_ACUTE_VS_CHRONIC_LCMV_PRIMARY_INF_CD8_TCELL_DN	1/74	187/14380	0.621335	0.659781	0.554431	UHRF1	1
GSE30962_ACUTE_VS_CHRONIC_LCMV_PRIMARY_INF_CD8_TCELL_UP	1/74	187/14380	0.621335	0.659781	0.554431	ENTREP3	1
GSE360_HIGH_DOSE_B_MALAYI_VS_M_TUBERCULOSIS_DC_UP	1/74	187/14380	0.621335	0.659781	0.554431	HMGB2	1
GSE360_L_DONOVANI_VS_B_MALAYI_HIGH_DOSE_MAC_DN	1/74	187/14380	0.621335	0.659781	0.554431	PPM1G	1
GSE36888_UNTREATED_VS_IL2_TREATED_TCELL_2H_UP	1/74	187/14380	0.621335	0.659781	0.554431	WDR62	1
GSE39110_DAY3_VS_DAY6_POST_IMMUNIZATION_CD8_TCELL_UP	1/74	187/14380	0.621335	0.659781	0.554431	ENTREP3	1
GSE39152_CD103_NEG_VS_POS_MEMORY_CD8_TCELL_DN	1/74	187/14380	0.621335	0.659781	0.554431	UBE2S	1
GSE39556_UNTREATED_VS_3H_POLYIC_INJ_MOUSE_CD8A_DC_DN	1/74	187/14380	0.621335	0.659781	0.554431	H3C10	1
GSE40666_UNTREATED_VS_IFNA_STIM_STAT4_KO_EFFECTOR_CD8_TCELL_90MIN_UP	1/74	187/14380	0.621335	0.659781	0.554431	TAGLN2	1
GSE411_100MIN_VS_400MIN_IL6_STIM_MACROPHAGE_UP	1/74	187/14380	0.621335	0.659781	0.554431	DNMT1	1
GSE41867_MEMORY_VS_EXHAUSTED_CD8_TCELL_DAY30_LCMV_DN	1/74	187/14380	0.621335	0.659781	0.554431	CAPN2	1
GSE41867_NAIVE_VS_DAY8_LCMV_CLONE13_EFFECTOR_CD8_TCELL_UP	1/74	187/14380	0.621335	0.659781	0.554431	PSRC1	1
GSE43955_1H_VS_42H_ACT_CD4_TCELL_WITH_TGFB_IL6_UP	1/74	187/14380	0.621335	0.659781	0.554431	LSR	1
GSE557_WT_VS_CIITA_KO_DC_DN	1/74	187/14380	0.621335	0.659781	0.554431	PPM1G	1
GSE5679_CTRL_VS_PPARG_LIGAND_ROSIGLITAZONE_AND_RARA_AGONIST_AM580_TREATED_DC_DN	1/74	187/14380	0.621335	0.659781	0.554431	CDC20	1
GSE5679_CTRL_VS_RARA_AGONIST_AM580_TREATED_DC_DN	1/74	187/14380	0.621335	0.659781	0.554431	PTTG1	1
GSE6674_ANTI_IGM_VS_ANTI_IGM_AND_CPG_STIM_BCELL_UP	1/74	187/14380	0.621335	0.659781	0.554431	ENTREP3	1
GSE7831_1H_VS_4H_CPG_STIM_PDC_UP	1/74	187/14380	0.621335	0.659781	0.554431	PTTG1	1
GSE8685_IL2_ACT_IL2_STARVED_VS_IL15_ACT_IL2_STARVED_CD4_TCELL_DN	1/74	187/14380	0.621335	0.659781	0.554431	SAE1	1
GSE8685_IL2_STARVED_VS_IL21_ACT_IL2_STARVED_CD4_TCELL_UP	1/74	187/14380	0.621335	0.659781	0.554431	TIMELESS	1
BLANCO_MELO_BETA_INTERFERON_TREATED_BRONCHIAL_EPITHELIAL_CELLS_DN	1/74	188/14380	0.623309	0.659781	0.554431	WDR62	1
GSE10325_CD4_TCELL_VS_BCELL_UP	1/74	188/14380	0.623309	0.659781	0.554431	DNMT1	1
GSE11057_NAIVE_VS_EFF_MEMORY_CD4_TCELL_DN	1/74	188/14380	0.623309	0.659781	0.554431	PTTG1	1
GSE11864_CSF1_IFNG_VS_CSF1_PAM3CYS_IN_MAC_UP	1/74	188/14380	0.623309	0.659781	0.554431	ENTREP3	1
GSE12366_PLASMA_CELL_VS_NAIVE_BCELL_DN	1/74	188/14380	0.623309	0.659781	0.554431	TPM3	1
GSE12392_CD8A_POS_VS_NEG_SPLEEN_DC_UP	1/74	188/14380	0.623309	0.659781	0.554431	DNMT1	1
GSE13485_CTRL_VS_DAY7_YF17D_VACCINE_PBMC_DN	1/74	188/14380	0.623309	0.659781	0.554431	TIMELESS	1
GSE14308_TH2_VS_TH17_DN	1/74	188/14380	0.623309	0.659781	0.554431	MTHFD1L	1
GSE15330_HSC_VS_GRANULOCYTE_MONOCYTE_PROGENITOR_IKAROS_KO_UP	1/74	188/14380	0.623309	0.659781	0.554431	PLOD3	1
GSE15330_WT_VS_IKAROS_KO_LYMPHOID_MULTIPOTENT_PROGENITOR_UP	1/74	188/14380	0.623309	0.659781	0.554431	HMGB2	1
GSE16385_MONOCYTE_VS_12H_IFNG_TNF_TREATED_MACROPHAGE_UP	1/74	188/14380	0.623309	0.659781	0.554431	PARP1	1
GSE17301_IFNA2_VS_IFNA5_STIM_ACD3_ACD28_ACT_CD8_TCELL_UP	1/74	188/14380	0.623309	0.659781	0.554431	AGRN	1
GSE17721_LPS_VS_GARDIQUIMOD_24H_BMDC_DN	1/74	188/14380	0.623309	0.659781	0.554431	RHOC	1
GSE17721_LPS_VS_PAM3CSK4_24H_BMDC_DN	1/74	188/14380	0.623309	0.659781	0.554431	NCAPD2	1
GSE17721_PAM3CSK4_VS_CPG_24H_BMDC_DN	1/74	188/14380	0.623309	0.659781	0.554431	AGRN	1
GSE17721_POLYIC_VS_GARDIQUIMOD_8H_BMDC_DN	1/74	188/14380	0.623309	0.659781	0.554431	SAE1	1
GSE17974_CTRL_VS_ACT_IL4_AND_ANTI_IL12_12H_CD4_TCELL_DN	1/74	188/14380	0.623309	0.659781	0.554431	TUBB	1
GSE18281_CORTICAL_THYMOCYTE_VS_WHOLE_CORTEX_THYMUS_DN	1/74	188/14380	0.623309	0.659781	0.554431	HMGB2	1
GSE18281_SUBCAPSULAR_VS_CENTRAL_CORTICAL_REGION_OF_THYMUS_DN	1/74	188/14380	0.623309	0.659781	0.554431	MIF	1
GSE19772_CTRL_VS_HCMV_INF_MONOCYTES_UP	1/74	188/14380	0.623309	0.659781	0.554431	PTTG1	1
GSE20366_EX_VIVO_VS_DEC205_CONVERSION_UP	1/74	188/14380	0.623309	0.659781	0.554431	SDC4	1
GSE20715_WT_VS_TLR4_KO_6H_OZONE_LUNG_DN	1/74	188/14380	0.623309	0.659781	0.554431	NUDC	1
GSE21063_3H_VS_16H_ANTI_IGM_STIM_BCELL_DN	1/74	188/14380	0.623309	0.659781	0.554431	TIMELESS	1
GSE21546_SAP1A_KO_VS_SAP1A_KO_AND_ELK1_KO_ANTI_CD3_STIM_DP_THYMOCYTES_DN	1/74	188/14380	0.623309	0.659781	0.554431	ENO1	1
GSE22103_LPS_VS_GMCSF_AND_IFNG_STIM_NEUTROPHIL_DN	1/74	188/14380	0.623309	0.659781	0.554431	CAPN2	1
GSE22432_UNTREATED_VS_TGFB1_TREATED_COMMON_DC_PROGENITOR_DN	1/74	188/14380	0.623309	0.659781	0.554431	AURKB	1
GSE22886_NAIVE_TCELL_VS_NKCELL_DN	1/74	188/14380	0.623309	0.659781	0.554431	ELF4	1
GSE22935_WT_VS_MYD88_KO_MACROPHAGE_24H_MBOVIS_BCG_STIM_DN	1/74	188/14380	0.623309	0.659781	0.554431	GNA12	1
GSE24726_WT_VS_E2_2_KO_PDC_DN	1/74	188/14380	0.623309	0.659781	0.554431	TAGLN2	1
GSE26343_UNSTIM_VS_LPS_STIM_MACROPHAGE_DN	1/74	188/14380	0.623309	0.659781	0.554431	PDP1	1
GSE26495_NAIVE_VS_PD1HIGH_CD8_TCELL_DN	1/74	188/14380	0.623309	0.659781	0.554431	CAPN2	1
GSE2770_IL12_VS_IL4_TREATED_ACT_CD4_TCELL_48H_UP	1/74	188/14380	0.623309	0.659781	0.554431	KIFC1	1
GSE27786_LIN_NEG_VS_MONO_MAC_UP	1/74	188/14380	0.623309	0.659781	0.554431	MCM3	1
GSE27786_LIN_NEG_VS_NKTCELL_DN	1/74	188/14380	0.623309	0.659781	0.554431	PTTG1	1
GSE3039_CD4_TCELL_VS_ALPHAALPHA_CD8_TCELL_UP	1/74	188/14380	0.623309	0.659781	0.554431	PLXNA1	1
GSE32986_UNSTIM_VS_GMCSF_STIM_DC_DN	1/74	188/14380	0.623309	0.659781	0.554431	AGRN	1
GSE360_CTRL_VS_L_DONOVANI_MAC_UP	1/74	188/14380	0.623309	0.659781	0.554431	PPM1G	1
GSE37301_LYMPHOID_PRIMED_MPP_VS_GRAN_MONO_PROGENITOR_UP	1/74	188/14380	0.623309	0.659781	0.554431	SDC4	1
GSE37533_PPARG1_FOXP3_VS_FOXP3_TRANSDUCED_CD4_TCELL_PIOGLITAZONE_TREATED_UP	1/74	188/14380	0.623309	0.659781	0.554431	ELF4	1
GSE37534_UNTREATED_VS_GW1929_TREATED_CD4_TCELL_PPARG1_AND_FOXP3_TRASDUCED_UP	1/74	188/14380	0.623309	0.659781	0.554431	ELF4	1
GSE3982_MAST_CELL_VS_EFF_MEMORY_CD4_TCELL_UP	1/74	188/14380	0.623309	0.659781	0.554431	TUBA1B	1
GSE40273_EOS_KO_VS_WT_TREG_DN	1/74	188/14380	0.623309	0.659781	0.554431	CDCA5	1
GSE411_UNSTIM_VS_100MIN_IL6_STIM_MACROPHAGE_UP	1/74	188/14380	0.623309	0.659781	0.554431	PSRC1	1
GSE411_WT_VS_SOCS3_KO_MACROPHAGE_IL6_STIM_400MIN_DN	1/74	188/14380	0.623309	0.659781	0.554431	SDC4	1
GSE43955_1H_VS_42H_ACT_CD4_TCELL_UP	1/74	188/14380	0.623309	0.659781	0.554431	TCOF1	1
GSE4748_CTRL_VS_LPS_STIM_DC_3H_UP	1/74	188/14380	0.623309	0.659781	0.554431	SLC16A3	1
GSE5542_IFNG_VS_IFNA_AND_IFNG_TREATED_EPITHELIAL_CELLS_24H_UP	1/74	188/14380	0.623309	0.659781	0.554431	AURKB	1
GSE5589_LPS_VS_LPS_AND_IL6_STIM_MACROPHAGE_45MIN_DN	1/74	188/14380	0.623309	0.659781	0.554431	TAGLN2	1
GSE5589_UNSTIM_VS_45MIN_LPS_AND_IL6_STIM_MACROPHAGE_DN	1/74	188/14380	0.623309	0.659781	0.554431	SPHK1	1
GSE5589_WT_VS_IL10_KO_LPS_AND_IL10_STIM_MACROPHAGE_45MIN_DN	1/74	188/14380	0.623309	0.659781	0.554431	PFDN2	1
GSE7219_UNSTIM_VS_LPS_AND_ANTI_CD40_STIM_NIK_NFKB2_KO_DC_DN	1/74	188/14380	0.623309	0.659781	0.554431	UBE2S	1
GSE7460_CTRL_VS_TGFB_TREATED_ACT_FOXP3_HET_TCONV_UP	1/74	188/14380	0.623309	0.659781	0.554431	HCFC1	1
GSE7852_LN_VS_FAT_TREG_DN	1/74	188/14380	0.623309	0.659781	0.554431	CAPN2	1
GSE9988_ANTI_TREM1_VS_LPS_MONOCYTE_UP	1/74	188/14380	0.623309	0.659781	0.554431	TNFRSF12A	1
GSE9988_LOW_LPS_VS_VEHICLE_TREATED_MONOCYTE_DN	1/74	188/14380	0.623309	0.659781	0.554431	ENO1	1
GSE12198_NK_VS_NK_ACT_EXPANSION_SYSTEM_DERIVED_NK_CELL_DN	1/74	189/14380	0.625274	0.659781	0.554431	MCM2	1
GSE13411_IGM_VS_SWITCHED_MEMORY_BCELL_DN	1/74	189/14380	0.625274	0.659781	0.554431	HMGB2	1
GSE13484_12H_UNSTIM_VS_YF17D_VACCINE_STIM_PBMC_UP	1/74	189/14380	0.625274	0.659781	0.554431	TAGLN2	1
GSE15330_HSC_VS_MEGAKARYOCYTE_ERYTHROID_PROGENITOR_IKAROS_KO_UP	1/74	189/14380	0.625274	0.659781	0.554431	SPHK1	1
GSE15330_HSC_VS_PRO_BCELL_DN	1/74	189/14380	0.625274	0.659781	0.554431	NUDC	1
GSE15330_WT_VS_IKAROS_KO_GRANULOCYTE_MONOCYTE_PROGENITOR_UP	1/74	189/14380	0.625274	0.659781	0.554431	MIF	1
GSE16266_LPS_VS_HEATSHOCK_AND_LPS_STIM_MEF_DN	1/74	189/14380	0.625274	0.659781	0.554431	PDP1	1
GSE16755_CTRL_VS_IFNA_TREATED_MAC_UP	1/74	189/14380	0.625274	0.659781	0.554431	DNMT1	1
GSE17721_CTRL_VS_PAM3CSK4_12H_BMDC_UP	1/74	189/14380	0.625274	0.659781	0.554431	MAZ	1
GSE17721_LPS_VS_GARDIQUIMOD_1H_BMDC_DN	1/74	189/14380	0.625274	0.659781	0.554431	ENTREP3	1
GSE17721_PAM3CSK4_VS_GADIQUIMOD_24H_BMDC_DN	1/74	189/14380	0.625274	0.659781	0.554431	RHOC	1
GSE17721_PAM3CSK4_VS_GADIQUIMOD_8H_BMDC_UP	1/74	189/14380	0.625274	0.659781	0.554431	NUDC	1
GSE20500_CTRL_VS_RARA_ANTAGONIST_TREATED_CD4_TCELL_DN	1/74	189/14380	0.625274	0.659781	0.554431	PLK1	1
GSE22033_UNTREATED_VS_MRL24_TREATED_MEF_UP	1/74	189/14380	0.625274	0.659781	0.554431	CDCA8	1
GSE22589_HIV_VS_HIV_AND_SIV_INFECTED_DC_DN	1/74	189/14380	0.625274	0.659781	0.554431	DNMT1	1
GSE24634_IL4_VS_CTRL_TREATED_NAIVE_CD4_TCELL_DAY7_DN	1/74	189/14380	0.625274	0.659781	0.554431	TAGLN2	1
GSE25088_WT_VS_STAT6_KO_MACROPHAGE_ROSIGLITAZONE_AND_IL4_STIM_UP	1/74	189/14380	0.625274	0.659781	0.554431	HDGF	1
GSE26488_WT_VS_HDAC7_DELTAP_TG_OT2_THYMOCYTE_WITH_PEPTIDE_INJECTION_DN	1/74	189/14380	0.625274	0.659781	0.554431	SDC4	1
GSE2770_IL12_AND_TGFB_ACT_VS_ACT_CD4_TCELL_6H_DN	1/74	189/14380	0.625274	0.659781	0.554431	PFDN2	1
GSE2770_TGFB_AND_IL4_ACT_VS_ACT_CD4_TCELL_6H_DN	1/74	189/14380	0.625274	0.659781	0.554431	LSR	1
GSE27786_BCELL_VS_CD4_TCELL_UP	1/74	189/14380	0.625274	0.659781	0.554431	AURKB	1
GSE28237_EARLY_VS_LATE_GC_BCELL_DN	1/74	189/14380	0.625274	0.659781	0.554431	RHOC	1
GSE28737_FOLLICULAR_VS_MARGINAL_ZONE_BCELL_UP	1/74	189/14380	0.625274	0.659781	0.554431	LMNB2	1
GSE29164_CD8_TCELL_VS_CD8_TCELL_AND_IL12_TREATED_MELANOMA_DAY3_DN	1/74	189/14380	0.625274	0.659781	0.554431	UHRF1	1
GSE29164_DAY3_VS_DAY7_UNTREATED_MELANOMA_DN	1/74	189/14380	0.625274	0.659781	0.554431	LSR	1
GSE32423_MEMORY_VS_NAIVE_CD8_TCELL_DN	1/74	189/14380	0.625274	0.659781	0.554431	AGRN	1
GSE32423_MEMORY_VS_NAIVE_CD8_TCELL_IL7_IL4_DN	1/74	189/14380	0.625274	0.659781	0.554431	MTHFD1L	1
GSE360_DC_VS_MAC_M_TUBERCULOSIS_DN	1/74	189/14380	0.625274	0.659781	0.554431	HMGB2	1
GSE36009_UNSTIM_VS_LPS_STIM_NLRP10_KO_DC_UP	1/74	189/14380	0.625274	0.659781	0.554431	PDP1	1
GSE36527_CD62L_HIGH_VS_CD62L_LOW_TREG_CD69_NEG_KLRG1_NEG_UP	1/74	189/14380	0.625274	0.659781	0.554431	UHRF1	1
GSE36826_WT_VS_IL1R_KO_SKIN_STAPH_AUREUS_INF_DN	1/74	189/14380	0.625274	0.659781	0.554431	TMEM132A	1
GSE37416_0H_VS_12H_F_TULARENSIS_LVS_NEUTROPHIL_DN	1/74	189/14380	0.625274	0.659781	0.554431	ENO1	1
GSE37533_PPARG1_FOXP3_VS_PPARG2_FOXP3_TRANSDUCED_CD4_TCELL_DN	1/74	189/14380	0.625274	0.659781	0.554431	MTHFD1L	1
GSE3982_NEUTROPHIL_VS_BASOPHIL_DN	1/74	189/14380	0.625274	0.659781	0.554431	MAZ	1
GSE40277_EOS_AND_LEF1_TRANSDUCED_VS_CTRL_CD4_TCELL_UP	1/74	189/14380	0.625274	0.659781	0.554431	GNA12	1
GSE40666_WT_VS_STAT1_KO_CD8_TCELL_DN	1/74	189/14380	0.625274	0.659781	0.554431	GNA12	1
GSE46143_CTRL_VS_LMP2A_TRANSDUCED_CD10_POS_GC_BCELL_DN	1/74	189/14380	0.625274	0.659781	0.554431	PARP1	1
GSE46606_DAY1_VS_DAY3_CD40L_IL2_IL5_STIMULATED_IRF4HIGH_BCELL_UP	1/74	189/14380	0.625274	0.659781	0.554431	PARP1	1
GSE46606_IRF4HIGH_VS_WT_CD40L_IL2_IL5_DAY3_STIMULATED_BCELL_UP	1/74	189/14380	0.625274	0.659781	0.554431	CAPN2	1
GSE7831_UNSTIM_VS_CPG_STIM_PDC_1H_UP	1/74	189/14380	0.625274	0.659781	0.554431	HMGB2	1
GSE8685_IL2_STARVED_VS_IL2_ACT_IL2_STARVED_CD4_TCELL_UP	1/74	189/14380	0.625274	0.659781	0.554431	SPINDOC	1
GSE8835_HEALTHY_VS_CLL_CD8_TCELL_UP	1/74	189/14380	0.625274	0.659781	0.554431	PARP1	1
GSE9988_ANTI_TREM1_VS_ANTI_TREM1_AND_LPS_MONOCYTE_UP	1/74	189/14380	0.625274	0.659781	0.554431	ENO1	1
GOLDRATH_NAIVE_VS_MEMORY_CD8_TCELL_DN	1/74	190/14380	0.627228	0.659781	0.554431	CAPN2	1
GSE1112_OT1_VS_HY_CD8AB_THYMOCYTE_RTOC_CULTURE_DN	1/74	190/14380	0.627228	0.659781	0.554431	HDGF	1
GSE12392_WT_VS_IFNB_KO_CD8A_NEG_SPLEEN_DC_UP	1/74	190/14380	0.627228	0.659781	0.554431	CAPN2	1
GSE14000_4H_VS_16H_LPS_DC_DN	1/74	190/14380	0.627228	0.659781	0.554431	H3C10	1
GSE1432_CTRL_VS_IFNG_24H_MICROGLIA_UP	1/74	190/14380	0.627228	0.659781	0.554431	MCM2	1
GSE14908_RESTING_VS_HDM_STIM_CD4_TCELL_ATOPIC_PATIENT_DN	1/74	190/14380	0.627228	0.659781	0.554431	CAPN2	1
GSE15330_WT_VS_IKAROS_KO_MEGAKARYOCYTE_ERYTHROID_PROGENITOR_UP	1/74	190/14380	0.627228	0.659781	0.554431	TCOF1	1
GSE16522_MEMORY_VS_NAIVE_ANTI_CD3CD28_STIM_CD8_TCELL_UP	1/74	190/14380	0.627228	0.659781	0.554431	TNFRSF12A	1
GSE17186_NAIVE_VS_CD21LOW_TRANSITIONAL_BCELL_DN	1/74	190/14380	0.627228	0.659781	0.554431	MTHFD1L	1
GSE17721_CTRL_VS_CPG_12H_BMDC_UP	1/74	190/14380	0.627228	0.659781	0.554431	MAZ	1
GSE17721_POLYIC_VS_CPG_2H_BMDC_UP	1/74	190/14380	0.627228	0.659781	0.554431	CAPN2	1
GSE17721_POLYIC_VS_CPG_6H_BMDC_UP	1/74	190/14380	0.627228	0.659781	0.554431	SPHK1	1
GSE17974_0H_VS_48H_IN_VITRO_ACT_CD4_TCELL_DN	1/74	190/14380	0.627228	0.659781	0.554431	KIFC1	1
GSE18791_CTRL_VS_NEWCASTLE_VIRUS_DC_4H_UP	1/74	190/14380	0.627228	0.659781	0.554431	CAD	1
GSE1925_CTRL_VS_IFNG_PRIMED_MACROPHAGE_DN	1/74	190/14380	0.627228	0.659781	0.554431	BOP1	1
GSE19888_ADENOSINE_A3R_INH_PRETREAT_AND_ACT_BY_A3R_VS_TCELL_MEMBRANES_ACT_MAST_CELL_DN	1/74	190/14380	0.627228	0.659781	0.554431	CAD	1
GSE19888_CTRL_VS_T_CELL_MEMBRANES_ACT_MAST_CELL_DN	1/74	190/14380	0.627228	0.659781	0.554431	PSRC1	1
GSE2128_CTRL_VS_MIMETOPE_NEGATIVE_SELECTION_DP_THYMOCYTE_NOD_UP	1/74	190/14380	0.627228	0.659781	0.554431	SDC4	1
GSE22601_IMMATURE_CD4_SINGLE_POSITIVE_VS_DOUBLE_POSITIVE_THYMOCYTE_DN	1/74	190/14380	0.627228	0.659781	0.554431	MCM3	1
GSE22886_CD4_TCELL_VS_BCELL_NAIVE_UP	1/74	190/14380	0.627228	0.659781	0.554431	SAE1	1
GSE22886_IGM_MEMORY_BCELL_VS_BM_PLASMA_CELL_UP	1/74	190/14380	0.627228	0.659781	0.554431	CCT5	1
GSE22886_NAIVE_TCELL_VS_NKCELL_UP	1/74	190/14380	0.627228	0.659781	0.554431	CAD	1
GSE23321_CD8_STEM_CELL_MEMORY_VS_NAIVE_CD8_TCELL_DN	1/74	190/14380	0.627228	0.659781	0.554431	HMGB2	1
GSE23695_CD57_POS_VS_NEG_NK_CELL_DN	1/74	190/14380	0.627228	0.659781	0.554431	CDCA5	1
GSE23984_CTRL_VS_HYPOCALEMIC_VITAMIND_ANALOG_TCELL_DN	1/74	190/14380	0.627228	0.659781	0.554431	H3C14	1
GSE2405_S_AUREUS_VS_A_PHAGOCYTOPHILUM_NEUTROPHIL_DN	1/74	190/14380	0.627228	0.659781	0.554431	CIT	1
GSE24292_WT_VS_PPARG_KO_MACROPHAGE_DN	1/74	190/14380	0.627228	0.659781	0.554431	GNA12	1
GSE25085_FETAL_BM_VS_ADULT_BM_SP4_THYMIC_IMPLANT_DN	1/74	190/14380	0.627228	0.659781	0.554431	TPM3	1
GSE25087_FETAL_VS_ADULT_TCONV_UP	1/74	190/14380	0.627228	0.659781	0.554431	LRRC59	1
GSE26669_CTRL_VS_COSTIM_BLOCK_MLR_CD8_TCELL_UP	1/74	190/14380	0.627228	0.659781	0.554431	KIF18B	1
GSE2770_IL12_ACT_VS_ACT_CD4_TCELL_48H_DN	1/74	190/14380	0.627228	0.659781	0.554431	MIF	1
GSE2770_TGFB_AND_IL4_ACT_VS_ACT_CD4_TCELL_48H_UP	1/74	190/14380	0.627228	0.659781	0.554431	SDC4	1
GSE27786_CD8_TCELL_VS_NEUTROPHIL_UP	1/74	190/14380	0.627228	0.659781	0.554431	BOP1	1
GSE34006_A2AR_KO_VS_A2AR_AGONIST_TREATED_TREG_UP	1/74	190/14380	0.627228	0.659781	0.554431	AGRN	1
GSE36476_CTRL_VS_TSST_ACT_16H_MEMORY_CD4_TCELL_YOUNG_UP	1/74	190/14380	0.627228	0.659781	0.554431	HMGB2	1
GSE37416_0H_VS_6H_F_TULARENSIS_LVS_NEUTROPHIL_UP	1/74	190/14380	0.627228	0.659781	0.554431	TPM3	1
GSE3982_DC_VS_NEUTROPHIL_UP	1/74	190/14380	0.627228	0.659781	0.554431	GNA12	1
GSE39820_CTRL_VS_TGFBETA3_IL6_IL23A_CD4_TCELL_DN	1/74	190/14380	0.627228	0.659781	0.554431	LRRC59	1
GSE40274_CTRL_VS_FOXP3_AND_HELIOS_TRANSDUCED_ACTIVATED_CD4_TCELL_UP	1/74	190/14380	0.627228	0.659781	0.554431	TPM3	1
GSE40274_CTRL_VS_FOXP3_TRANSDUCED_ACTIVATED_CD4_TCELL_DN	1/74	190/14380	0.627228	0.659781	0.554431	SDC4	1
GSE41176_WT_VS_TAK1_KO_ANTI_IGM_STIM_BCELL_24H_DN	1/74	190/14380	0.627228	0.659781	0.554431	NCAPD2	1
GSE42724_NAIVE_VS_B1_BCELL_DN	1/74	190/14380	0.627228	0.659781	0.554431	LMNB2	1
GSE43863_TH1_VS_LY6C_INT_CXCR5POS_MEMORY_CD4_TCELL_UP	1/74	190/14380	0.627228	0.659781	0.554431	LMNB2	1
GSE43955_1H_VS_60H_ACT_CD4_TCELL_UP	1/74	190/14380	0.627228	0.659781	0.554431	ELF4	1
GSE43955_1H_VS_60H_ACT_CD4_TCELL_WITH_TGFB_IL6_UP	1/74	190/14380	0.627228	0.659781	0.554431	SPHK1	1
GSE45365_HEALTHY_VS_MCMV_INFECTION_BCELL_IFNAR_KO_UP	1/74	190/14380	0.627228	0.659781	0.554431	KIF2C	1
GSE5503_LIVER_DC_VS_SPLEEN_DC_ACTIVATED_ALLOGENIC_TCELL_DN	1/74	190/14380	0.627228	0.659781	0.554431	TPM3	1
GSE5589_IL6_KO_VS_IL10_KO_LPS_AND_IL10_STIM_MACROPHAGE_180MIN_UP	1/74	190/14380	0.627228	0.659781	0.554431	ENTREP3	1
GSE5589_LPS_AND_IL10_VS_LPS_AND_IL6_STIM_IL6_KO_MACROPHAGE_45MIN_DN	1/74	190/14380	0.627228	0.659781	0.554431	GNA12	1
GSE6674_ANTI_IGM_VS_ANTI_IGM_AND_CPG_STIM_BCELL_DN	1/74	190/14380	0.627228	0.659781	0.554431	BOP1	1
GSE9006_TYPE_1_DIABETES_AT_DX_VS_4MONTH_POST_DX_PBMC_UP	1/74	190/14380	0.627228	0.659781	0.554431	HMGB2	1
GSE9960_HEALTHY_VS_GRAM_NEG_SEPSIS_PBMC_UP	1/74	190/14380	0.627228	0.659781	0.554431	CAD	1
SHEPARD_CRASH_AND_BURN_MUTANT_UP	1/74	190/14380	0.627228	0.659781	0.554431	BOP1	1
GSE10240_CTRL_VS_IL22_STIM_PRIMARY_BRONCHIAL_EPITHELIAL_CELLS_DN	1/74	191/14380	0.629172	0.659781	0.554431	TPM3	1
GSE12845_IGD_NEG_BLOOD_VS_NAIVE_TONSIL_BCELL_UP	1/74	191/14380	0.629172	0.659781	0.554431	HMGB2	1
GSE13738_TCR_VS_BYSTANDER_ACTIVATED_CD4_TCELL_UP	1/74	191/14380	0.629172	0.659781	0.554431	GNA12	1
GSE14350_TREG_VS_TEFF_IN_IL2RB_KO_UP	1/74	191/14380	0.629172	0.659781	0.554431	PDP1	1
GSE14769_UNSTIM_VS_240MIN_LPS_BMDM_DN	1/74	191/14380	0.629172	0.659781	0.554431	PLOD3	1
GSE15330_HSC_VS_PRO_BCELL_UP	1/74	191/14380	0.629172	0.659781	0.554431	MCM2	1
GSE15330_LYMPHOID_MULTIPOTENT_VS_MEGAKARYOCYTE_ERYTHROID_PROGENITOR_UP	1/74	191/14380	0.629172	0.659781	0.554431	CIT	1
GSE15733_BM_VS_SPLEEN_MEMORY_CD4_TCELL_DN	1/74	191/14380	0.629172	0.659781	0.554431	PTTG1	1
GSE15767_MED_VS_SCS_MAC_LN_DN	1/74	191/14380	0.629172	0.659781	0.554431	ENTREP3	1
GSE16385_MONOCYTE_VS_12H_ROSIGLITAZONE_IL4_TREATED_MACROPHAGE_DN	1/74	191/14380	0.629172	0.659781	0.554431	ELF4	1
GSE16522_MEMORY_VS_NAIVE_CD8_TCELL_UP	1/74	191/14380	0.629172	0.659781	0.554431	RHOC	1
GSE17186_MEMORY_VS_CD21HIGH_TRANSITIONAL_BCELL_DN	1/74	191/14380	0.629172	0.659781	0.554431	CAPN2	1
GSE17186_NAIVE_VS_CD21HIGH_TRANSITIONAL_BCELL_CORD_BLOOD_UP	1/74	191/14380	0.629172	0.659781	0.554431	MIF	1
GSE17186_NAIVE_VS_CD21LOW_TRANSITIONAL_BCELL_UP	1/74	191/14380	0.629172	0.659781	0.554431	UBE2S	1
GSE17721_LPS_VS_CPG_1H_BMDC_UP	1/74	191/14380	0.629172	0.659781	0.554431	MAZ	1
GSE18791_UNSTIM_VS_NEWCATSLE_VIRUS_DC_10H_UP	1/74	191/14380	0.629172	0.659781	0.554431	PLXNA1	1
GSE19198_CTRL_VS_IL21_TREATED_TCELL_24H_UP	1/74	191/14380	0.629172	0.659781	0.554431	SPHK1	1
GSE1925_CTRL_VS_24H_IFNG_STIM_IFNG_PRIMED_MACROPHAGE_DN	1/74	191/14380	0.629172	0.659781	0.554431	PLK1	1
GSE20198_UNTREATED_VS_IFNA_TREATED_ACT_CD4_TCELL_DN	1/74	191/14380	0.629172	0.659781	0.554431	PDP1	1
GSE20366_EX_VIVO_VS_HOMEOSTATIC_CONVERSION_TREG_UP	1/74	191/14380	0.629172	0.659781	0.554431	AGRN	1
GSE21774_CD62L_POS_CD56_DIM_VS_CD62L_NEG_CD56_DIM_NK_CELL_UP	1/74	191/14380	0.629172	0.659781	0.554431	CAPN2	1
GSE22886_IGG_IGA_MEMORY_BCELL_VS_BM_PLASMA_CELL_UP	1/74	191/14380	0.629172	0.659781	0.554431	CCT5	1
GSE27670_BLIMP1_VS_LMP1_TRANSDUCED_GC_BCELL_DN	1/74	191/14380	0.629172	0.659781	0.554431	CAPN2	1
GSE3039_NKT_CELL_VS_ALPHAALPHA_CD8_TCELL_UP	1/74	191/14380	0.629172	0.659781	0.554431	SPHK1	1
GSE3039_NKT_CELL_VS_ALPHABETA_CD8_TCELL_DN	1/74	191/14380	0.629172	0.659781	0.554431	CAPN2	1
GSE36476_YOUNG_VS_OLD_DONOR_MEMORY_CD4_TCELL_40H_TSST_ACT_DN	1/74	191/14380	0.629172	0.659781	0.554431	RHOC	1
GSE36826_WT_VS_IL1R_KO_SKIN_DN	1/74	191/14380	0.629172	0.659781	0.554431	PFKP	1
GSE3691_IFN_PRODUCING_KILLER_DC_VS_CONVENTIONAL_DC_SPLEEN_UP	1/74	191/14380	0.629172	0.659781	0.554431	ENTREP3	1
GSE411_100MIN_VS_400MIN_IL6_STIM_SOCS3_KO_MACROPHAGE_DN	1/74	191/14380	0.629172	0.659781	0.554431	ENTREP3	1
GSE411_UNSTIM_VS_100MIN_IL6_STIM_SOCS3_KO_MACROPHAGE_UP	1/74	191/14380	0.629172	0.659781	0.554431	AGRN	1
GSE41867_DAY8_EFFECTOR_VS_DAY30_MEMORY_CD8_TCELL_LCMV_ARMSTRONG_DN	1/74	191/14380	0.629172	0.659781	0.554431	TCOF1	1
GSE41867_NAIVE_VS_DAY30_LCMV_ARMSTRONG_MEMORY_CD8_TCELL_UP	1/74	191/14380	0.629172	0.659781	0.554431	NUDC	1
GSE42724_MEMORY_BCELL_VS_PLASMABLAST_DN	1/74	191/14380	0.629172	0.659781	0.554431	ENTREP3	1
GSE5503_LIVER_DC_VS_MLN_DC_ACTIVATED_ALLOGENIC_TCELL_DN	1/74	191/14380	0.629172	0.659781	0.554431	TCOF1	1
GSE5589_UNSTIM_VS_45MIN_LPS_STIM_MACROPHAGE_UP	1/74	191/14380	0.629172	0.659781	0.554431	PFKP	1
GSE7852_LN_VS_FAT_TREG_UP	1/74	191/14380	0.629172	0.659781	0.554431	CDCA8	1
GSE8921_UNSTIM_VS_TLR1_2_STIM_MONOCYTE_3H_DN	1/74	191/14380	0.629172	0.659781	0.554431	RHOC	1
GSE9316_IL6_KO_VS_IFNG_KO_INVIVO_EXPANDED_CD4_TCELL_DN	1/74	191/14380	0.629172	0.659781	0.554431	AGRN	1
MCBRYAN_PUBERTAL_BREAST_3_4WK_UP	1/74	191/14380	0.629172	0.659781	0.554431	TNFRSF12A	1
SENESE_HDAC1_TARGETS_UP	2/74	412/14380	0.630411	0.659781	0.554431	TNFRSF12A/MCM4	2
GSE10325_LUPUS_CD4_TCELL_VS_LUPUS_MYELOID_UP	1/74	192/14380	0.631106	0.659781	0.554431	CAD	1
GSE11057_NAIVE_CD4_VS_PBMC_CD4_TCELL_DN	1/74	192/14380	0.631106	0.659781	0.554431	RHOC	1
GSE13411_NAIVE_VS_MEMORY_BCELL_DN	1/74	192/14380	0.631106	0.659781	0.554431	PPM1G	1
GSE14000_UNSTIM_VS_16H_LPS_DC_DN	1/74	192/14380	0.631106	0.659781	0.554431	H3C10	1
GSE14000_UNSTIM_VS_16H_LPS_DC_TRANSLATED_RNA_UP	1/74	192/14380	0.631106	0.659781	0.554431	POLD1	1
GSE1432_1H_VS_24H_IFNG_MICROGLIA_DN	1/74	192/14380	0.631106	0.659781	0.554431	DNMT1	1
GSE14908_ATOPIC_VS_NONATOPIC_PATIENT_RESTING_CD4_TCELL_DN	1/74	192/14380	0.631106	0.659781	0.554431	KIFC1	1
GSE16450_CTRL_VS_IFNA_12H_STIM_MATURE_NEURON_CELL_LINE_DN	1/74	192/14380	0.631106	0.659781	0.554431	HCFC1	1
GSE17721_LPS_VS_CPG_8H_BMDC_DN	1/74	192/14380	0.631106	0.659781	0.554431	UHRF1	1
GSE17721_POLYIC_VS_CPG_8H_BMDC_DN	1/74	192/14380	0.631106	0.659781	0.554431	TAGLN2	1
GSE17721_POLYIC_VS_GARDIQUIMOD_16H_BMDC_DN	1/74	192/14380	0.631106	0.659781	0.554431	MCM3	1
GSE17721_POLYIC_VS_PAM3CSK4_1H_BMDC_UP	1/74	192/14380	0.631106	0.659781	0.554431	PPM1G	1
GSE18791_CTRL_VS_NEWCASTLE_VIRUS_DC_10H_UP	1/74	192/14380	0.631106	0.659781	0.554431	PLXNA1	1
GSE18791_CTRL_VS_NEWCASTLE_VIRUS_DC_6H_DN	1/74	192/14380	0.631106	0.659781	0.554431	AURKB	1
GSE1925_CTRL_VS_3H_IFNG_STIM_MACROPHAGE_UP	1/74	192/14380	0.631106	0.659781	0.554431	BOP1	1
GSE19401_UNSTIM_VS_PAM2CSK4_STIM_FOLLICULAR_DC_DN	1/74	192/14380	0.631106	0.659781	0.554431	CAPN2	1
GSE21670_STAT3_KO_VS_WT_CD4_TCELL_TGFB_IL6_TREATED_UP	1/74	192/14380	0.631106	0.659781	0.554431	TAGLN2	1
GSE22432_MULTIPOTENT_PROGENITOR_VS_CDC_DN	1/74	192/14380	0.631106	0.659781	0.554431	CAD	1
GSE22601_DOUBLE_NEGATIVE_VS_CD4_SINGLE_POSITIVE_THYMOCYTE_DN	1/74	192/14380	0.631106	0.659781	0.554431	CAPN2	1
GSE22601_DOUBLE_NEGATIVE_VS_CD4_SINGLE_POSITIVE_THYMOCYTE_UP	1/74	192/14380	0.631106	0.659781	0.554431	CDCA5	1
GSE22886_CD8_VS_CD4_NAIVE_TCELL_UP	1/74	192/14380	0.631106	0.659781	0.554431	PARP1	1
GSE22886_NAIVE_CD8_TCELL_VS_MEMORY_TCELL_DN	1/74	192/14380	0.631106	0.659781	0.554431	TAGLN2	1
GSE24634_IL4_VS_CTRL_TREATED_NAIVE_CD4_TCELL_DAY5_UP	1/74	192/14380	0.631106	0.659781	0.554431	GTSE1	1
GSE25123_CTRL_VS_IL4_STIM_MACROPHAGE_UP	1/74	192/14380	0.631106	0.659781	0.554431	SPHK1	1
GSE25123_WT_VS_PPARG_KO_MACROPHAGE_DN	1/74	192/14380	0.631106	0.659781	0.554431	MAZ	1
GSE26343_UNSTIM_VS_LPS_STIM_MACROPHAGE_UP	1/74	192/14380	0.631106	0.659781	0.554431	PFKP	1
GSE26351_UNSTIM_VS_WNT_PATHWAY_STIM_HEMATOPOIETIC_PROGENITORS_UP	1/74	192/14380	0.631106	0.659781	0.554431	RHOC	1
GSE27786_BCELL_VS_MONO_MAC_UP	1/74	192/14380	0.631106	0.659781	0.554431	POLD1	1
GSE29618_BCELL_VS_PDC_DN	1/74	192/14380	0.631106	0.659781	0.554431	TAGLN2	1
GSE29618_PDC_VS_MDC_DN	1/74	192/14380	0.631106	0.659781	0.554431	ENO1	1
GSE32034_LY6C_HIGH_VS_LOW_MONOCYTE_DN	1/74	192/14380	0.631106	0.659781	0.554431	AGRN	1
GSE360_CTRL_VS_M_TUBERCULOSIS_DC_UP	1/74	192/14380	0.631106	0.659781	0.554431	PARP1	1
GSE37301_LYMPHOID_PRIMED_MPP_VS_GRAN_MONO_PROGENITOR_DN	1/74	192/14380	0.631106	0.659781	0.554431	DNMT1	1
GSE3920_UNTREATED_VS_IFNA_TREATED_FIBROBLAST_DN	1/74	192/14380	0.631106	0.659781	0.554431	PFKP	1
GSE41867_DAY15_EFFECTOR_VS_DAY30_EXHAUSTED_CD8_TCELL_LCMV_CLONE13_DN	1/74	192/14380	0.631106	0.659781	0.554431	SPINDOC	1
GSE41867_DAY6_VS_DAY8_LCMV_ARMSTRONG_EFFECTOR_CD8_TCELL_UP	1/74	192/14380	0.631106	0.659781	0.554431	PARP1	1
GSE41867_NAIVE_VS_DAY30_LCMV_CLONE13_EXHAUSTED_CD8_TCELL_DN	1/74	192/14380	0.631106	0.659781	0.554431	PSRC1	1
GSE42021_CD24LO_TREG_VS_CD24LO_TCONV_THYMUS_DN	1/74	192/14380	0.631106	0.659781	0.554431	ENO1	1
GSE42021_TREG_VS_TCONV_PLN_DN	1/74	192/14380	0.631106	0.659781	0.554431	HMGB2	1
GSE43957_UNTREATED_VS_NACL_TREATED_ANTI_CD3_CD28_STIM_CD4_TCELL_DN	1/74	192/14380	0.631106	0.659781	0.554431	SPHK1	1
GSE45365_NK_CELL_VS_BCELL_MCMV_INFECTION_DN	1/74	192/14380	0.631106	0.659781	0.554431	SDC4	1
GSE5589_LPS_VS_LPS_AND_IL6_STIM_MACROPHAGE_45MIN_UP	1/74	192/14380	0.631106	0.659781	0.554431	AGRN	1
GSE7764_IL15_NK_CELL_24H_VS_SPLENOCYTE_DN	1/74	192/14380	0.631106	0.659781	0.554431	PARP1	1
GSE7764_IL15_NK_CELL_24H_VS_SPLENOCYTE_UP	1/74	192/14380	0.631106	0.659781	0.554431	PDP1	1
GSE8384_CTRL_VS_B_ABORTUS_4H_MAC_CELL_LINE_UP	1/74	192/14380	0.631106	0.659781	0.554431	PTTG1	1
GSE9509_10MIN_VS_30MIN_LPS_STIM_IL10_KO_MACROPHAGE_UP	1/74	192/14380	0.631106	0.659781	0.554431	ELF4	1
GSE9601_NFKB_INHIBITOR_VS_PI3K_INHIBITOR_TREATED_HCMV_INF_MONOCYTE_UP	1/74	192/14380	0.631106	0.659781	0.554431	PARP1	1
GSE9988_ANTI_TREM1_VS_VEHICLE_TREATED_MONOCYTES_DN	1/74	192/14380	0.631106	0.659781	0.554431	HDGF	1
KONDO_EZH2_TARGETS	1/74	192/14380	0.631106	0.659781	0.554431	TPM3	1
TRAVAGLINI_LUNG_LYMPHATIC_CELL	1/74	192/14380	0.631106	0.659781	0.554431	SPHK1	1
GSE10325_BCELL_VS_LUPUS_BCELL_DN	1/74	193/14380	0.63303	0.659781	0.554431	CDCA8	1
GSE15330_LYMPHOID_MULTIPOTENT_VS_GRANULOCYTE_MONOCYTE_PROGENITOR_DN	1/74	193/14380	0.63303	0.659781	0.554431	IQGAP3	1
GSE16522_ANTI_CD3CD28_STIM_VS_UNSTIM_MEMORY_CD8_TCELL_DN	1/74	193/14380	0.63303	0.659781	0.554431	MCM4	1
GSE17186_BLOOD_VS_CORD_BLOOD_NAIVE_BCELL_UP	1/74	193/14380	0.63303	0.659781	0.554431	LSR	1
GSE17721_LPS_VS_GARDIQUIMOD_6H_BMDC_DN	1/74	193/14380	0.63303	0.659781	0.554431	HDGF	1
GSE18791_CTRL_VS_NEWCASTLE_VIRUS_DC_6H_UP	1/74	193/14380	0.63303	0.659781	0.554431	CAD	1
GSE19888_CTRL_VS_T_CELL_MEMBRANES_ACT_MAST_CELL_UP	1/74	193/14380	0.63303	0.659781	0.554431	SAE1	1
GSE20198_IL12_VS_IL12_IL18_TREATED_ACT_CD4_TCELL_DN	1/74	193/14380	0.63303	0.659781	0.554431	PPM1G	1
GSE21360_PRIMARY_VS_QUATERNARY_MEMORY_CD8_TCELL_DN	1/74	193/14380	0.63303	0.659781	0.554431	CAPN2	1
GSE22886_CD8_TCELL_VS_BCELL_NAIVE_UP	1/74	193/14380	0.63303	0.659781	0.554431	RHOC	1
GSE23505_IL6_IL1_VS_IL6_IL1_IL23_TREATED_CD4_TCELL_DN	1/74	193/14380	0.63303	0.659781	0.554431	TNFRSF12A	1
GSE26343_UNSTIM_VS_LPS_STIM_NFAT5_KO_MACROPHAGE_UP	1/74	193/14380	0.63303	0.659781	0.554431	NUDC	1
GSE26559_TCF1_KO_VS_WT_LIN_NEG_CELL_UP	1/74	193/14380	0.63303	0.659781	0.554431	HCFC1	1
GSE2770_TGFB_AND_IL4_VS_IL12_TREATED_ACT_CD4_TCELL_6H_UP	1/74	193/14380	0.63303	0.659781	0.554431	PTTG1	1
GSE2770_TGFB_AND_IL4_VS_IL4_TREATED_ACT_CD4_TCELL_6H_DN	1/74	193/14380	0.63303	0.659781	0.554431	TUBA1B	1
GSE29618_MONOCYTE_VS_PDC_UP	1/74	193/14380	0.63303	0.659781	0.554431	CAPN2	1
GSE34392_ST2_KO_VS_WT_DAY8_LCMV_EFFECTOR_CD8_TCELL_UP	1/74	193/14380	0.63303	0.659781	0.554431	POLD1	1
GSE36392_EOSINOPHIL_VS_MAC_IL25_TREATED_LUNG_DN	1/74	193/14380	0.63303	0.659781	0.554431	LRRC59	1
GSE369_IFNG_KO_VS_WT_LIVER_DN	1/74	193/14380	0.63303	0.659781	0.554431	BOP1	1
GSE37532_TREG_VS_TCONV_CD4_TCELL_FROM_LN_DN	1/74	193/14380	0.63303	0.659781	0.554431	MTHFD1L	1
GSE37532_TREG_VS_TCONV_PPARG_KO_CD4_TCELL_FROM_LN_DN	1/74	193/14380	0.63303	0.659781	0.554431	MTHFD1L	1
GSE40273_GATA1_KO_VS_WT_TREG_DN	1/74	193/14380	0.63303	0.659781	0.554431	POLD1	1
GSE40273_GATA1_KO_VS_WT_TREG_UP	1/74	193/14380	0.63303	0.659781	0.554431	MCM3	1
GSE42088_2H_VS_24H_LEISHMANIA_INF_DC_UP	1/74	193/14380	0.63303	0.659781	0.554431	HMGB2	1
GSE42724_MEMORY_BCELL_VS_PLASMABLAST_UP	1/74	193/14380	0.63303	0.659781	0.554431	TAGLN2	1
GSE43863_TH1_VS_TFH_MEMORY_CD4_TCELL_UP	1/74	193/14380	0.63303	0.659781	0.554431	PFKP	1
GSE45365_HEALTHY_VS_MCMV_INFECTION_CD8A_DC_IFNAR_KO_DN	1/74	193/14380	0.63303	0.659781	0.554431	SPHK1	1
GSE46606_IRF4HIGH_VS_IRF4MID_CD40L_IL2_IL5_DAY3_STIMULATED_BCELL_UP	1/74	193/14380	0.63303	0.659781	0.554431	MCM2	1
GSE5099_UNSTIM_VS_MCSF_TREATED_MONOCYTE_DAY7_UP	1/74	193/14380	0.63303	0.659781	0.554431	CCT5	1
GSE5142_HTERT_TRANSDUCED_VS_CTRL_CD8_TCELL_LATE_PASSAGE_CLONE_DN	1/74	193/14380	0.63303	0.659781	0.554431	PTTG1	1
GSE5542_UNTREATED_VS_IFNA_AND_IFNG_TREATED_EPITHELIAL_CELLS_24H_UP	1/74	193/14380	0.63303	0.659781	0.554431	UBE2S	1
GSE5589_LPS_VS_LPS_AND_IL10_STIM_IL10_KO_MACROPHAGE_45MIN_UP	1/74	193/14380	0.63303	0.659781	0.554431	TMEM132A	1
GSE6674_CPG_VS_CPG_AND_ANTI_IGM_STIM_BCELL_DN	1/74	193/14380	0.63303	0.659781	0.554431	PFKP	1
GSE7831_UNSTIM_VS_CPG_STIM_PDC_1H_DN	1/74	193/14380	0.63303	0.659781	0.554431	CAPN2	1
GSE9650_NAIVE_VS_EXHAUSTED_CD8_TCELL_UP	1/74	193/14380	0.63303	0.659781	0.554431	TUBB	1
MANNO_MIDBRAIN_NEUROTYPES_HNBM	1/74	193/14380	0.63303	0.659781	0.554431	PDP1	1
REACTOME_PROGRAMMED_CELL_DEATH	1/74	193/14380	0.63303	0.659781	0.554431	HMGB2	1
REACTOME_DISEASES_OF_SIGNAL_TRANSDUCTION_BY_GROWTH_FACTOR_RECEPTORS_AND_SECOND_MESSENGERS	2/74	415/14380	0.634381	0.659781	0.554431	DNMT1/TPM3	2
DESCARTES_FETAL_LIVER_MESOTHELIAL_CELLS	1/74	194/14380	0.634944	0.659781	0.554431	TMEM132A	1
GSE1432_CTRL_VS_IFNG_6H_MICROGLIA_DN	1/74	194/14380	0.634944	0.659781	0.554431	ELF4	1
GSE14769_UNSTIM_VS_60MIN_LPS_BMDM_DN	1/74	194/14380	0.634944	0.659781	0.554431	HMGB2	1
GSE17721_CTRL_VS_POLYIC_8H_BMDC_UP	1/74	194/14380	0.634944	0.659781	0.554431	SAE1	1
GSE21670_UNTREATED_VS_IL6_TREATED_CD4_TCELL_DN	1/74	194/14380	0.634944	0.659781	0.554431	ENTREP3	1
GSE22589_HEALTHY_VS_HIV_INFECTED_DC_UP	1/74	194/14380	0.634944	0.659781	0.554431	PDP1	1
GSE22601_DOUBLE_NEGATIVE_VS_DOUBLE_POSITIVE_THYMOCYTE_DN	1/74	194/14380	0.634944	0.659781	0.554431	CAPN2	1
GSE23114_WT_VS_SLE2C1_MOUSE_SPLEEN_B1A_BCELL_UP	1/74	194/14380	0.634944	0.659781	0.554431	TUBA1B	1
GSE24210_RESTING_TREG_VS_TCONV_DN	1/74	194/14380	0.634944	0.659781	0.554431	PTTG1	1
GSE24671_CTRL_VS_SENDAI_VIRUS_INFECTED_MOUSE_SPLENOCYTES_DN	1/74	194/14380	0.634944	0.659781	0.554431	ENTREP3	1
GSE25123_CTRL_VS_ROSIGLITAZONE_STIM_MACROPHAGE_UP	1/74	194/14380	0.634944	0.659781	0.554431	MAZ	1
GSE26890_CXCR1_NEG_VS_POS_EFFECTOR_CD8_TCELL_UP	1/74	194/14380	0.634944	0.659781	0.554431	AGRN	1
GSE2770_TGFB_AND_IL4_VS_IL12_TREATED_ACT_CD4_TCELL_6H_DN	1/74	194/14380	0.634944	0.659781	0.554431	SAE1	1
GSE27786_NKCELL_VS_NEUTROPHIL_UP	1/74	194/14380	0.634944	0.659781	0.554431	PPM1G	1
GSE29618_PRE_VS_DAY7_FLU_VACCINE_PDC_DN	1/74	194/14380	0.634944	0.659781	0.554431	ENTREP3	1
GSE32986_GMCSF_AND_CURDLAN_LOWDOSE_VS_GMCSF_AND_CURDLAN_HIGHDOSE_STIM_DC_UP	1/74	194/14380	0.634944	0.659781	0.554431	MCM4	1
GSE32986_UNSTIM_VS_CURDLAN_LOWDOSE_STIM_DC_UP	1/74	194/14380	0.634944	0.659781	0.554431	CCT5	1
GSE35825_IFNA_VS_IFNG_STIM_MACROPHAGE_DN	1/74	194/14380	0.634944	0.659781	0.554431	DNMT1	1
GSE36527_CD69_NEG_VS_POS_TREG_CD62L_LOS_KLRG1_NEG_DN	1/74	194/14380	0.634944	0.659781	0.554431	PPM1G	1
GSE37533_PPARG2_FOXP3_VS_FOXP3_TRANSDUCED_CD4_TCELL_DN	1/74	194/14380	0.634944	0.659781	0.554431	ELF4	1
GSE3982_MAST_CELL_VS_NEUTROPHIL_UP	1/74	194/14380	0.634944	0.659781	0.554431	CCT5	1
GSE41087_WT_VS_FOXP3_MUT_ANTI_CD3_CD28_STIM_CD4_TCELL_DN	1/74	194/14380	0.634944	0.659781	0.554431	PTTG1	1
GSE41867_NAIVE_VS_DAY15_LCMV_EFFECTOR_CD8_TCELL_UP	1/74	194/14380	0.634944	0.659781	0.554431	CCT5	1
GSE5542_UNTREATED_VS_IFNA_TREATED_EPITHELIAL_CELLS_24H_UP	1/74	194/14380	0.634944	0.659781	0.554431	CAPN2	1
GSE5589_LPS_VS_LPS_AND_IL10_STIM_IL6_KO_MACROPHAGE_180MIN_DN	1/74	194/14380	0.634944	0.659781	0.554431	ENO1	1
GSE5589_LPS_VS_LPS_AND_IL10_STIM_IL6_KO_MACROPHAGE_45MIN_UP	1/74	194/14380	0.634944	0.659781	0.554431	WDR62	1
GSE9037_WT_VS_IRAK4_KO_BMDM_UP	1/74	194/14380	0.634944	0.659781	0.554431	PDP1	1
GSE9650_EFFECTOR_VS_EXHAUSTED_CD8_TCELL_UP	1/74	194/14380	0.634944	0.659781	0.554431	PTTG1	1
JOHNSTONE_PARVB_TARGETS_3_UP	2/74	416/14380	0.635697	0.659781	0.554431	PDP1/AGRN	2
AIZARANI_LIVER_C11_HEPATOCYTES_1	1/74	195/14380	0.636848	0.659781	0.554431	SDC4	1
DAZARD_RESPONSE_TO_UV_NHEK_UP	1/74	195/14380	0.636848	0.659781	0.554431	UBE2S	1
GOLDRATH_EFF_VS_MEMORY_CD8_TCELL_DN	1/74	195/14380	0.636848	0.659781	0.554431	ENTREP3	1
GOLDRATH_NAIVE_VS_EFF_CD8_TCELL_UP	1/74	195/14380	0.636848	0.659781	0.554431	ENTREP3	1
GSE1432_1H_VS_6H_IFNG_MICROGLIA_DN	1/74	195/14380	0.636848	0.659781	0.554431	ELF4	1
GSE15330_WT_VS_IKAROS_KO_HSC_UP	1/74	195/14380	0.636848	0.659781	0.554431	CAPN2	1
GSE16385_MONOCYTE_VS_12H_ROSIGLITAZONE_TREATED_MACROPHAGE_DN	1/74	195/14380	0.636848	0.659781	0.554431	PSRC1	1
GSE19825_NAIVE_VS_IL2RAHIGH_DAY3_EFF_CD8_TCELL_DN	1/74	195/14380	0.636848	0.659781	0.554431	GTSE1	1
GSE20198_UNTREATED_VS_IL12_TREATED_ACT_CD4_TCELL_UP	1/74	195/14380	0.636848	0.659781	0.554431	BOP1	1
GSE20727_H2O2_VS_ROS_INHIBITOR_TREATED_DC_UP	1/74	195/14380	0.636848	0.659781	0.554431	H3C14	1
GSE21063_WT_VS_NFATC1_KO_8H_ANTI_IGM_STIM_BCELL_DN	1/74	195/14380	0.636848	0.659781	0.554431	TNFRSF12A	1
GSE22103_UNSTIM_VS_LPS_STIM_NEUTROPHIL_UP	1/74	195/14380	0.636848	0.659781	0.554431	RHOC	1
GSE22140_HEALTHY_VS_ARTHRITIC_GERMFREE_MOUSE_CD4_TCELL_DN	1/74	195/14380	0.636848	0.659781	0.554431	CAPN2	1
GSE22886_NAIVE_CD4_TCELL_VS_NEUTROPHIL_UP	1/74	195/14380	0.636848	0.659781	0.554431	CAPN2	1
GSE22935_WT_VS_MYD88_KO_MACROPHAGE_UP	1/74	195/14380	0.636848	0.659781	0.554431	PLOD3	1
GSE23308_WT_VS_MINERALCORTICOID_REC_KO_MACROPHAGE_UP	1/74	195/14380	0.636848	0.659781	0.554431	PTTG1	1
GSE23502_BM_VS_COLON_TUMOR_HDC_KO_MYELOID_DERIVED_SUPPRESSOR_CELL_DN	1/74	195/14380	0.636848	0.659781	0.554431	TAGLN2	1
GSE23505_UNTREATED_VS_4DAY_IL6_IL1_TREATED_CD4_TCELL_UP	1/74	195/14380	0.636848	0.659781	0.554431	TONSL	1
GSE2770_IL12_VS_IL4_TREATED_ACT_CD4_TCELL_6H_DN	1/74	195/14380	0.636848	0.659781	0.554431	TCOF1	1
GSE27786_BCELL_VS_ERYTHROBLAST_UP	1/74	195/14380	0.636848	0.659781	0.554431	BOP1	1
GSE28726_NAIVE_CD4_TCELL_VS_NAIVE_NKTCELL_UP	1/74	195/14380	0.636848	0.659781	0.554431	TUBA1B	1
GSE29164_UNTREATED_VS_CD8_TCELL_AND_IL12_TREATED_MELANOMA_DAY7_UP	1/74	195/14380	0.636848	0.659781	0.554431	WDR62	1
GSE36888_UNTREATED_VS_IL2_TREATED_STAT5_AB_KNOCKIN_TCELL_6H_DN	1/74	195/14380	0.636848	0.659781	0.554431	POLD1	1
GSE37416_12H_VS_48H_F_TULARENSIS_LVS_NEUTROPHIL_UP	1/74	195/14380	0.636848	0.659781	0.554431	ELF4	1
GSE37605_FOXP3_FUSION_GFP_VS_IRES_GFP_TREG_NOD_UP	1/74	195/14380	0.636848	0.659781	0.554431	UHRF1	1
GSE40274_GATA1_VS_FOXP3_AND_GATA1_TRANSDUCED_ACTIVATED_CD4_TCELL_DN	1/74	195/14380	0.636848	0.659781	0.554431	CAD	1
GSE41867_LCMV_ARMSTRONG_VS_CLONE13_DAY6_EFFECTOR_CD8_TCELL_DN	1/74	195/14380	0.636848	0.659781	0.554431	TCOF1	1
GSE44649_NAIVE_VS_ACTIVATED_CD8_TCELL_MIR155_KO_DN	1/74	195/14380	0.636848	0.659781	0.554431	PARP1	1
GSE45365_NK_CELL_VS_CD8_TCELL_MCMV_INFECTION_UP	1/74	195/14380	0.636848	0.659781	0.554431	DNMT1	1
GSE46606_UNSTIM_VS_CD40L_IL2_IL5_3DAY_STIMULATED_IRF4MID_SORTED_BCELL_UP	1/74	195/14380	0.636848	0.659781	0.554431	HCFC1	1
GSE7400_CTRL_VS_CSF3_IN_VIVO_TREATED_PBMC_UP	1/74	195/14380	0.636848	0.659781	0.554431	PARP1	1
GSE9988_ANTI_TREM1_AND_LPS_VS_CTRL_TREATED_MONOCYTES_DN	1/74	195/14380	0.636848	0.659781	0.554431	GNA12	1
NABA_CORE_MATRISOME	1/74	195/14380	0.636848	0.659781	0.554431	AGRN	1
TONKS_TARGETS_OF_RUNX1_RUNX1T1_FUSION_MONOCYTE_UP	1/74	195/14380	0.636848	0.659781	0.554431	PFKP	1
MARTENS_BOUND_BY_PML_RARA_FUSION	2/74	417/14380	0.637009	0.659781	0.554431	ELF4/TAGLN2	2
GSE11924_TFH_VS_TH1_CD4_TCELL_UP	1/74	196/14380	0.638743	0.659781	0.554431	AGRN	1
GSE14000_TRANSLATED_RNA_VS_MRNA_DC_UP	1/74	196/14380	0.638743	0.659781	0.554431	SAE1	1
GSE17301_CTRL_VS_48H_IFNA2_STIM_CD8_TCELL_UP	1/74	196/14380	0.638743	0.659781	0.554431	PDP1	1
GSE17721_LPS_VS_POLYIC_2H_BMDC_DN	1/74	196/14380	0.638743	0.659781	0.554431	MCM2	1
GSE18791_CTRL_VS_NEWCASTLE_VIRUS_DC_12H_UP	1/74	196/14380	0.638743	0.659781	0.554431	CAD	1
GSE18791_CTRL_VS_NEWCASTLE_VIRUS_DC_18H_UP	1/74	196/14380	0.638743	0.659781	0.554431	DNMT1	1
GSE22886_NAIVE_CD4_TCELL_VS_DC_DN	1/74	196/14380	0.638743	0.659781	0.554431	TUBA1B	1
GSE22886_NAIVE_CD8_TCELL_VS_DC_DN	1/74	196/14380	0.638743	0.659781	0.554431	TUBA1B	1
GSE22935_24H_VS_48H_MBOVIS_BCG_STIM_MACROPHAGE_DN	1/74	196/14380	0.638743	0.659781	0.554431	LMNB2	1
GSE22935_UNSTIM_VS_12H_MBOVIS_BCG_STIM_MACROPHAGE_UP	1/74	196/14380	0.638743	0.659781	0.554431	NUDC	1
GSE23321_CD8_STEM_CELL_MEMORY_VS_EFFECTOR_MEMORY_CD8_TCELL_DN	1/74	196/14380	0.638743	0.659781	0.554431	UBE2S	1
GSE24634_TREG_VS_TCONV_POST_DAY3_IL4_CONVERSION_DN	1/74	196/14380	0.638743	0.659781	0.554431	PLOD3	1
GSE27786_LSK_VS_MONO_MAC_UP	1/74	196/14380	0.638743	0.659781	0.554431	POLD1	1
GSE36009_WT_VS_NLRP10_KO_DC_DN	1/74	196/14380	0.638743	0.659781	0.554431	PDP1	1
GSE39820_CTRL_VS_TGFBETA3_IL6_IL23A_CD4_TCELL_UP	1/74	196/14380	0.638743	0.659781	0.554431	CDCA5	1
GSE41176_UNSTIM_VS_ANTI_IGM_STIM_BCELL_6H_UP	1/74	196/14380	0.638743	0.659781	0.554431	DNMT1	1
GSE42021_CD24INT_TREG_VS_CD24INT_TCONV_THYMUS_UP	1/74	196/14380	0.638743	0.659781	0.554431	GNA12	1
GSE42088_UNINF_VS_LEISHMANIA_INF_DC_24H_UP	1/74	196/14380	0.638743	0.659781	0.554431	HMGB2	1
GSE6674_UNSTIM_VS_ANTI_IGM_AND_CPG_STIM_BCELL_DN	1/74	196/14380	0.638743	0.659781	0.554431	PDP1	1
HALLMARK_INTERFERON_GAMMA_RESPONSE	1/74	196/14380	0.638743	0.659781	0.554431	PFKP	1
HALLMARK_P53_PATHWAY	1/74	196/14380	0.638743	0.659781	0.554431	SPHK1	1
CHYLA_CBFA2T3_TARGETS_DN	1/74	197/14380	0.640627	0.660156	0.554746	SPHK1	1
GSE17721_0.5H_VS_8H_CPG_BMDC_UP	1/74	197/14380	0.640627	0.660156	0.554746	SLC16A3	1
GSE18893_CTRL_VS_TNF_TREATED_TCONV_2H_DN	1/74	197/14380	0.640627	0.660156	0.554746	PKMYT1	1
GSE22886_NAIVE_CD8_TCELL_VS_MONOCYTE_DN	1/74	197/14380	0.640627	0.660156	0.554746	SLC16A3	1
GSE23505_IL6_IL1_VS_IL6_IL1_TGFB_TREATED_CD4_TCELL_DN	1/74	197/14380	0.640627	0.660156	0.554746	TUBA1B	1
GSE24574_BCL6_HIGH_TFH_VS_TFH_CD4_TCELL_DN	1/74	197/14380	0.640627	0.660156	0.554746	CAPN2	1
GSE35685_CD34POS_CD38NEG_VS_CD34POS_CD10NEG_CD62LPOS_BONE_MARROW_UP	1/74	197/14380	0.640627	0.660156	0.554746	CAPN2	1
GSE39864_WT_VS_GATA3_KO_TREG_DN	1/74	197/14380	0.640627	0.660156	0.554746	GNA12	1
GSE41867_DAY6_EFFECTOR_VS_DAY30_MEMORY_CD8_TCELL_LCMV_ARMSTRONG_DN	1/74	197/14380	0.640627	0.660156	0.554746	PDP1	1
GSE5503_LIVER_DC_VS_PLN_DC_ACTIVATED_ALLOGENIC_TCELL_DN	1/74	197/14380	0.640627	0.660156	0.554746	CCT5	1
GSE5589_LPS_VS_LPS_AND_IL10_STIM_IL6_KO_MACROPHAGE_180MIN_UP	1/74	197/14380	0.640627	0.660156	0.554746	GNA12	1
TRAVAGLINI_LUNG_MACROPHAGE_CELL	1/74	197/14380	0.640627	0.660156	0.554746	SDC4	1
PILON_KLF1_TARGETS_UP	2/74	421/14380	0.642222	0.661041	0.55549	RHOC/AGRN	2
GSE16266_CTRL_VS_HEATSHOCK_AND_LPS_STIM_MEF_UP	1/74	198/14380	0.642502	0.661041	0.55549	LRRC59	1
GSE17721_CTRL_VS_LPS_6H_BMDC_UP	1/74	198/14380	0.642502	0.661041	0.55549	SAE1	1
GSE18791_CTRL_VS_NEWCASTLE_VIRUS_DC_16H_UP	1/74	198/14380	0.642502	0.661041	0.55549	LMNB2	1
GSE22886_NAIVE_BCELL_VS_MONOCYTE_DN	1/74	198/14380	0.642502	0.661041	0.55549	SLC16A3	1
GSE24210_RESTING_TREG_VS_TCONV_UP	1/74	198/14380	0.642502	0.661041	0.55549	POLD1	1
GSE28726_ACT_CD4_TCELL_VS_ACT_VA24NEG_NKTCELL_DN	1/74	198/14380	0.642502	0.661041	0.55549	CAPN2	1
GSE43260_BTLA_POS_VS_NEG_INTRATUMORAL_CD8_TCELL_UP	1/74	198/14380	0.642502	0.661041	0.55549	HCFC1	1
GSE22886_CTRL_VS_LPS_24H_DC_UP	1/74	199/14380	0.644368	0.662567	0.556772	DNMT1	1
GSE29164_CD8_TCELL_VS_CD8_TCELL_AND_IL12_TREATED_MELANOMA_DAY3_UP	1/74	199/14380	0.644368	0.662567	0.556772	WDR62	1
REACTOME_RRNA_PROCESSING	1/74	199/14380	0.644368	0.662567	0.556772	BOP1	1
REACTOME_NEUTROPHIL_DEGRANULATION	2/74	423/14380	0.644807	0.662888	0.557042	TUBB/MIF	2
DESCARTES_FETAL_MUSCLE_MEGAKARYOCYTES	1/74	200/14380	0.646223	0.664082	0.558045	SDC4	1
HALLMARK_OXIDATIVE_PHOSPHORYLATION	1/74	200/14380	0.646223	0.664082	0.558045	PDP1	1
KIM_WT1_TARGETS_12HR_DN	1/74	202/14380	0.649906	0.667499	0.560916	PFDN2	1
NAKAYA_PLASMACYTOID_DENDRITIC_CELL_FLUARIX_FLUVIRIN_AGE_18_50YO_7DY_UP	1/74	202/14380	0.649906	0.667499	0.560916	TCOF1	1
SWEET_LUNG_CANCER_KRAS_UP	2/74	427/14380	0.649933	0.667499	0.560916	ENO1/PFDN2	2
CAIRO_HEPATOBLASTOMA_UP	1/74	204/14380	0.653552	0.670818	0.563706	MCM3	1
HAY_BONE_MARROW_MONOCYTE	1/74	204/14380	0.653552	0.670818	0.563706	RHOC	1
WP_MAPK_SIGNALING	1/74	204/14380	0.653552	0.670818	0.563706	GNA12	1
RAO_BOUND_BY_SALL4_ISOFORM_B	2/74	431/14380	0.655001	0.672174	0.564845	SPINDOC/KIFC1	2
AMUNDSON_RESPONSE_TO_ARSENITE	1/74	205/14380	0.65536	0.672277	0.564932	CIT	1
COLDREN_GEFITINIB_RESISTANCE_DN	1/74	205/14380	0.65536	0.672277	0.564932	LSR	1
GARY_CD5_TARGETS_DN	2/74	434/14380	0.658765	0.675503	0.567643	NUDC/UHRF1	2
WP_CANCER_PATHWAYS	2/74	434/14380	0.658765	0.675503	0.567643	TPM3/GNA12	2
DESCARTES_MAIN_FETAL_SLC26A4_PAEP_POSITIVE_CELLS	1/74	207/14380	0.658949	0.675559	0.56769	ENTREP3	1
MANNO_MIDBRAIN_NEUROTYPES_HRGL3	2/74	435/14380	0.660012	0.676516	0.568494	GNA12/TAGLN2	2
BIDUS_METASTASIS_UP	1/74	208/14380	0.66073	0.676985	0.568888	MCM10	1
WANG_CISPLATIN_RESPONSE_AND_XPC_DN	1/74	208/14380	0.66073	0.676985	0.568888	CAPN2	1
VANOEVELEN_MYOGENESIS_SIN3A_TARGETS	1/74	210/14380	0.664264	0.680472	0.571818	CCT5	1
ZWANG_CLASS_3_TRANSIENTLY_INDUCED_BY_EGF	1/74	211/14380	0.666017	0.682134	0.573215	PDP1	1
BUSSLINGER_ESOPHAGEAL_DENDRITIC_CELLS	1/74	213/14380	0.669497	0.685428	0.575983	TUBA1B	1
MASSARWEH_TAMOXIFEN_RESISTANCE_DN	1/74	213/14380	0.669497	0.685428	0.575983	HCFC1	1
WP_NETWORK_MAP_OF_SARSCOV2_SIGNALING	1/74	214/14380	0.671223	0.686925	0.577241	GTSE1	1
ZHANG_RESPONSE_TO_IKK_INHIBITOR_AND_TNF_UP	1/74	214/14380	0.671223	0.686925	0.577241	SDC4	1
DESCARTES_FETAL_EYE_CORNEAL_AND_CONJUNCTIVAL_EPITHELIAL_CELLS	1/74	215/14380	0.67294	0.688547	0.578604	SDC4	1
BRUINS_UVC_RESPONSE_VIA_TP53_GROUP_D	1/74	216/14380	0.674649	0.689672	0.57955	PLOD3	1
GRAESSMANN_APOPTOSIS_BY_SERUM_DEPRIVATION_DN	1/74	216/14380	0.674649	0.689672	0.57955	TPM3	1
KEGG_MAPK_SIGNALING_PATHWAY	1/74	216/14380	0.674649	0.689672	0.57955	GNA12	1
MIYAGAWA_TARGETS_OF_EWSR1_ETS_FUSIONS_DN	1/74	216/14380	0.674649	0.689672	0.57955	PLXNA1	1
LIM_MAMMARY_STEM_CELL_UP	2/74	447/14380	0.674702	0.689672	0.57955	TCOF1/SPHK1	2
PHONG_TNF_RESPONSE_VIA_P38_COMPLETE	1/74	219/14380	0.679722	0.694667	0.583747	AGRN	1
WANG_CLIM2_TARGETS_UP	1/74	220/14380	0.681396	0.696241	0.585069	GNA12	1
MANNO_MIDBRAIN_NEUROTYPES_HNBGABA	2/74	458/14380	0.687721	0.702566	0.590384	PFKP/PDP1	2
CONCANNON_APOPTOSIS_BY_EPOXOMICIN_UP	1/74	224/14380	0.688005	0.70258	0.590396	SLC16A3	1
PLASARI_TGFB1_TARGETS_10HR_DN	1/74	224/14380	0.688005	0.70258	0.590396	PDP1	1
ACEVEDO_LIVER_CANCER_DN	2/74	462/14380	0.69235	0.706878	0.594008	ENO1/SDC4	2
MIKKELSEN_MEF_HCP_WITH_H3K27ME3	1/74	227/14380	0.692872	0.707273	0.59434	LSR	1
JONES_OVARY_MACROPHAGE	1/74	229/14380	0.696076	0.710404	0.596971	MDK	1
DOANE_RESPONSE_TO_ANDROGEN_DN	1/74	230/14380	0.697665	0.711886	0.598217	MCM4	1
SHETH_LIVER_CANCER_VS_TXNIP_LOSS_PAM4	1/74	233/14380	0.702384	0.716561	0.602145	MCM10	1
HIRSCH_CELLULAR_TRANSFORMATION_SIGNATURE_UP	1/74	234/14380	0.703941	0.718008	0.603361	PDP1	1
REACTOME_NEURONAL_SYSTEM	1/74	235/14380	0.705489	0.719447	0.60457	TUBA1B	1
GAUTAM_EYE_IRIS_CILIARY_BODY_MELANOCYTES	1/74	236/14380	0.70703	0.720877	0.605772	MAZ	1
ENK_UV_RESPONSE_KERATINOCYTE_DN	2/74	477/14380	0.709215	0.722964	0.607525	DNMT1/PARP1	2
TORCHIA_TARGETS_OF_EWSR1_FLI1_FUSION_UP	1/74	238/14380	0.710088	0.723711	0.608153	SPHK1	1
DAVICIONI_TARGETS_OF_PAX_FOXO1_FUSIONS_UP	1/74	240/14380	0.713114	0.726653	0.610626	SDC4	1
DUTERTRE_ESTRADIOL_RESPONSE_24HR_DN	2/74	481/14380	0.713583	0.726989	0.610908	RHOC/PDP1	2
MANNO_MIDBRAIN_NEUROTYPES_HOMTN	1/74	244/14380	0.719073	0.732296	0.615367	PDP1	1
PURBEY_TARGETS_OF_CTBP1_NOT_SATB1_UP	1/74	244/14380	0.719073	0.732296	0.615367	PLK1	1
MENON_FETAL_KIDNEY_8_CONNECTING_TUBULE_CELLS	1/74	245/14380	0.720544	0.73365	0.616505	SDC4	1
KIM_ALL_DISORDERS_CALB1_CORR_UP	2/74	488/14380	0.721097	0.734069	0.616857	PFKP/MIF	2
HUTTMANN_B_CLL_POOR_SURVIVAL_UP	1/74	246/14380	0.722007	0.734708	0.617394	SLC16A3	1
JINESH_BLEBBISHIELD_TRANSFORMED_STEM_CELL_SPHERES_DN	1/74	246/14380	0.722007	0.734708	0.617394	H3C14	1
HOLLMANN_APOPTOSIS_VIA_CD40_DN	1/74	247/14380	0.723462	0.735902	0.618397	SLC16A3	1
JAEGER_METASTASIS_DN	1/74	247/14380	0.723462	0.735902	0.618397	LSR	1
REACTOME_AEROBIC_RESPIRATION_AND_RESPIRATORY_ELECTRON_TRANSPORT	1/74	249/14380	0.726351	0.738695	0.620745	PDP1	1
FORTSCHEGGER_PHF8_TARGETS_UP	1/74	250/14380	0.727784	0.740008	0.621848	HMGB2	1
LU_EZH2_TARGETS_UP	1/74	253/14380	0.732038	0.744189	0.625361	SDC4	1
AIZARANI_LIVER_C10_MVECS_1	1/74	258/14380	0.738984	0.750957	0.631049	TAGLN2	1
TRAVAGLINI_LUNG_BASOPHIL_MAST_1_CELL	1/74	258/14380	0.738984	0.750957	0.631049	TNFRSF12A	1
MOREAUX_MULTIPLE_MYELOMA_BY_TACI_UP	1/74	259/14380	0.740352	0.7522	0.632093	PLXNA1	1
BROWNE_HCMV_INFECTION_14HR_DN	1/74	260/14380	0.741713	0.753289	0.633008	CIT	1
OSWALD_HEMATOPOIETIC_STEM_CELL_IN_COLLAGEN_GEL_DN	1/74	260/14380	0.741713	0.753289	0.633008	SLC16A3	1
BLANCO_MELO_RESPIRATORY_SYNCYTIAL_VIRUS_INFECTION_A594_CELLS_UP	1/74	262/14380	0.744413	0.755884	0.635189	SDC4	1
LAKE_ADULT_KIDNEY_C9_THIN_ASCENDING_LIMB	1/74	263/14380	0.745753	0.757096	0.636208	ENO1	1
BENPORATH_OCT4_TARGETS	1/74	265/14380	0.748411	0.759647	0.638351	HMGB2	1
HATADA_METHYLATED_IN_LUNG_CANCER_UP	1/74	266/14380	0.74973	0.760689	0.639227	UHRF1	1
MANNO_MIDBRAIN_NEUROTYPES_HRGL1	1/74	266/14380	0.74973	0.760689	0.639227	TAGLN2	1
ZHOU_INFLAMMATORY_RESPONSE_LPS_UP	1/74	268/14380	0.752348	0.763196	0.641334	SDC4	1
ZHONG_PFC_MAJOR_TYPES_ASTROCYTES	1/74	269/14380	0.753647	0.764365	0.642315	RHOC	1
CUI_DEVELOPING_HEART_C8_MACROPHAGE	1/74	270/14380	0.754938	0.765526	0.643291	TPM3	1
GABRIELY_MIR21_TARGETS	1/74	279/14380	0.766269	0.776864	0.652819	PARP1	1
REACTOME_ASPARAGINE_N_LINKED_GLYCOSYLATION	1/74	281/14380	0.768716	0.779193	0.654776	TUBA1B	1
HORIUCHI_WTAP_TARGETS_UP	1/74	283/14380	0.771137	0.781495	0.656711	SDC4	1
KEGG_PATHWAYS_IN_CANCER	1/74	285/14380	0.773534	0.783771	0.658623	TPM3	1
JAATINEN_HEMATOPOIETIC_STEM_CELL_UP	1/74	286/14380	0.774723	0.784823	0.659507	UHRF1	1
TRAVAGLINI_LUNG_ADVENTITIAL_FIBROBLAST_CELL	1/74	287/14380	0.775906	0.785869	0.660386	TNFRSF12A	1
LI_INDUCED_T_TO_NATURAL_KILLER_UP	1/74	291/14380	0.780576	0.790291	0.664102	CAPN2	1
TORCHIA_TARGETS_OF_EWSR1_FLI1_FUSION_DN	1/74	291/14380	0.780576	0.790291	0.664102	MIF	1
ODONNELL_TFRC_TARGETS_UP	1/74	292/14380	0.781728	0.791304	0.664954	TPM3	1
MANNO_MIDBRAIN_NEUROTYPES_HNBML5	1/74	293/14380	0.782875	0.792311	0.665799	PDP1	1
GRESHOCK_CANCER_COPY_NUMBER_UP	1/74	295/14380	0.78515	0.794459	0.667605	TPM3	1
DOUGLAS_BMI1_TARGETS_DN	1/74	299/14380	0.78963	0.798837	0.671283	TPM3	1
DAVICIONI_MOLECULAR_ARMS_VS_ERMS_UP	1/74	302/14380	0.79293	0.801863	0.673827	PARP1	1
HE_LIM_SUN_FETAL_LUNG_C1_GHRL_POS_NE_PRECURSOR_CELL	1/74	302/14380	0.79293	0.801863	0.673827	PFKP	1
FAN_OVARY_CL14_MATURE_SMOOTH_MUSCLE_CELL	1/74	303/14380	0.794018	0.802808	0.67462	RHOC	1
SANSOM_APC_TARGETS_DN	1/74	304/14380	0.795101	0.803747	0.675409	RHOC	1
TARTE_PLASMA_CELL_VS_PLASMABLAST_UP	1/74	307/14380	0.798316	0.80684	0.678009	MDK	1
KANNAN_BLOOD_2012_2013_TIV_AGE_65PLS_REVACCINATED_IN_6_9_MO_VS_REVACCINATED_IN_12_13_MOS_DN	1/74	310/14380	0.801481	0.809882	0.680565	MAZ	1
LAKE_ADULT_KIDNEY_C18_COLLECTING_DUCT_PRINCIPAL_CELLS_MEDULLA	1/74	312/14380	0.803564	0.811829	0.682201	ENO1	1
HE_LIM_SUN_FETAL_LUNG_C3_OMD_POS_ENDOTHELIAL_CELL	1/74	318/14380	0.809684	0.817853	0.687263	TNFRSF12A	1
ACEVEDO_NORMAL_TISSUE_ADJACENT_TO_LIVER_TUMOR_DN	1/74	322/14380	0.813659	0.821549	0.690369	SDC4	1
TRAVAGLINI_LUNG_NEUTROPHIL_CELL	1/74	322/14380	0.813659	0.821549	0.690369	SLC16A3	1
OISHI_CHOLANGIOMA_STEM_CELL_LIKE_UP	1/74	324/14380	0.815615	0.823365	0.691895	PARP1	1
HOWARD_PBMC_INACT_MONOV_INFLUENZA_A_INDONESIA_05_2005_H5N1_AGE_19_39YO_AS03_ADJUVANT_VS_BUFFER_1DY_UP	1/74	327/14380	0.818512	0.826129	0.694218	PKMYT1	1
BLANCO_MELO_BETA_INTERFERON_TREATED_BRONCHIAL_EPITHELIAL_CELLS_UP	1/74	330/14380	0.821364	0.828687	0.696367	SDC4	1
PULVER_FOREY_CELLCYCLE_PEAKING_LG1	1/74	330/14380	0.821364	0.828687	0.696367	PDP1	1
JOHNSTONE_PARVB_TARGETS_2_DN	1/74	331/14380	0.822305	0.829475	0.69703	MCM3	1
WP_FATTY_ACID_AND_LIPOPROTEIN_TRANSPORT_IN_HEPATOCYTES	1/74	334/14380	0.825099	0.832132	0.699262	LSR	1
PEDRIOLI_MIR31_TARGETS_DN	1/74	337/14380	0.827849	0.834743	0.701457	SLC16A3	1
RUBENSTEIN_SKELETAL_MUSCLE_MYELOID_CELLS	1/74	343/14380	0.833221	0.839998	0.705872	TPM3	1
SENGUPTA_NASOPHARYNGEAL_CARCINOMA_WITH_LMP1_UP	1/74	344/14380	0.834101	0.840559	0.706344	PDP1	1
WANG_SMARCE1_TARGETS_DN	1/74	344/14380	0.834101	0.840559	0.706344	NUDC	1
JINESH_BLEBBISHIELD_TO_IMMUNE_CELL_FUSION_PBSHMS_DN	1/74	345/14380	0.834975	0.841278	0.706947	KIF18B	1
HE_LIM_SUN_FETAL_LUNG_C3_LYMPHATIC_ENDOTHELIAL_CELL	1/74	346/14380	0.835845	0.841991	0.707547	SPHK1	1
MURARO_PANCREAS_ENDOTHELIAL_CELL	1/74	347/14380	0.836711	0.842537	0.708006	PFKP	1
REACTOME_TRANSCRIPTIONAL_REGULATION_BY_TP53	1/74	347/14380	0.836711	0.842537	0.708006	AURKB	1
HAN_SATB1_TARGETS_DN	1/74	350/14380	0.839281	0.844961	0.710043	TMEM132A	1
RATTENBACHER_BOUND_BY_CELF1	1/74	352/14380	0.840972	0.846336	0.711198	AURKB	1
YOSHIMURA_MAPK8_TARGETS_DN	1/74	352/14380	0.840972	0.846336	0.711198	H3C14	1
HAY_BONE_MARROW_NAIVE_T_CELL	1/74	358/14380	0.84594	0.851172	0.715262	LSR	1
MEISSNER_NPC_HCP_WITH_H3_UNMETHYLATED	1/74	362/14380	0.849167	0.854254	0.717852	SLC16A3	1
MONNIER_POSTRADIATION_TUMOR_ESCAPE_DN	1/74	363/14380	0.849963	0.854889	0.718386	HMGB2	1
BLANCO_MELO_COVID19_SARS_COV_2_INFECTION_A594_ACE2_EXPRESSING_CELLS_RUXOLITINIB_UP	1/74	364/14380	0.850755	0.855521	0.718916	PLK1	1
LINDGREN_BLADDER_CANCER_CLUSTER_2B	1/74	365/14380	0.851543	0.856148	0.719443	AURKB	1
RICKMAN_TUMOR_DIFFERENTIATED_WELL_VS_POORLY_DN	1/74	374/14380	0.858453	0.862928	0.725141	LRRC59	1
MIKKELSEN_NPC_ICP_WITH_H3K4ME3	1/74	386/14380	0.867174	0.871527	0.732366	ENTREP3	1
HAN_SATB1_TARGETS_UP	1/74	389/14380	0.86927	0.873465	0.733995	TMEM132A	1
THUM_SYSTOLIC_HEART_FAILURE_UP	1/74	392/14380	0.871334	0.875369	0.735595	ENO1	1
LIM_MAMMARY_STEM_CELL_DN	1/74	394/14380	0.872692	0.876564	0.7366	LSR	1
BOQUEST_STEM_CELL_CULTURED_VS_FRESH_UP	1/74	399/14380	0.876025	0.879742	0.73927	SLC16A3	1
MOOTHA_HUMAN_MITODB_6_2002	1/74	403/14380	0.878629	0.882187	0.741325	PDP1	1
SU_HO_CONV_CENT_CHONDROSARCOMA_C3_CHONDROBLASTIC_OSTEOSARCOMA	1/74	408/14380	0.881808	0.885209	0.743864	LRRC59	1
CHARAFE_BREAST_CANCER_LUMINAL_VS_MESENCHYMAL_UP	1/74	416/14380	0.886726	0.889802	0.747724	LSR	1
MITSIADES_RESPONSE_TO_APLIDIN_UP	1/74	416/14380	0.886726	0.889802	0.747724	PFDN2	1
HAY_BONE_MARROW_NEUTROPHIL	1/74	420/14380	0.889108	0.892021	0.749588	SLC16A3	1
MOOTHA_MITOCHONDRIA	1/74	421/14380	0.889696	0.892439	0.749939	CAD	1
RUBENSTEIN_SKELETAL_MUSCLE_SMOOTH_MUSCLE_CELLS	1/74	434/14380	0.897063	0.899656	0.756004	NUDC	1
ZWANG_CLASS_1_TRANSIENTLY_INDUCED_BY_EGF	1/74	438/14380	0.899231	0.901656	0.757685	SDC4	1
CHARAFE_BREAST_CANCER_LUMINAL_VS_BASAL_DN	1/74	443/14380	0.901877	0.904135	0.759768	PDP1	1
CREIGHTON_ENDOCRINE_THERAPY_RESISTANCE_5	1/74	445/14380	0.902917	0.904829	0.760351	PDP1	1
MANNO_MIDBRAIN_NEUROTYPES_HRGL2A	1/74	445/14380	0.902917	0.904829	0.760351	TAGLN2	1
MURARO_PANCREAS_ALPHA_CELL	1/74	451/14380	0.90597	0.907539	0.762628	TUBA1B	1
ZHENG_BOUND_BY_FOXP3	1/74	451/14380	0.90597	0.907539	0.762628	PSRC1	1
HARALAMBIEVA_PBMC_FLUARIX_AGE_50_74YO_CORR_WITH_28D_MEM_B_CELL_RESPONSE_AT_0DY_POSITIVE	1/74	454/14380	0.907461	0.908857	0.763736	PARP1	1
NAKAYA_PBMC_FLUARIX_FLUVIRIN_AGE_18_50YO_CORRELATED_WITH_HAI_28DY_RESPONSE_AT_7DY_NEGATIVE	1/74	458/14380	0.909412	0.910637	0.765232	PDP1	1
DESCARTES_FETAL_CEREBELLUM_MICROGLIA	1/74	468/14380	0.914115	0.914994	0.768893	ELF4	1
NAKAYA_MONOCYTE_FLUMIST_AGE_18_50YO_7DY_UP	1/74	468/14380	0.914115	0.914994	0.768893	SLC16A3	1
IVANOVA_HEMATOPOIESIS_STEM_CELL_AND_PROGENITOR	1/74	482/14380	0.920297	0.921005	0.773944	ENTREP3	1
PULVER_FOREY_PERTURB_ACCUMULATION_G1_S	1/74	494/14380	0.925245	0.925778	0.777956	DNMT1	1
FLECHNER_BIOPSY_KIDNEY_TRANSPLANT_REJECTED_VS_OK_DN	1/74	496/14380	0.92604	0.926396	0.778474	HDGF	1
GRAESSMANN_APOPTOSIS_BY_SERUM_DEPRIVATION_UP	1/74	497/14380	0.926434	0.926434	0.778506	DNMT1	1
SMID_BREAST_CANCER_LUMINAL_B_DN	1/74	497/14380	0.926434	0.926434	0.778506	PFKP	1

### Sheet: CellCycle_Proliferation_2
ID	GeneRatio	BgRatio	pvalue	p.adjust	qvalue	geneID	Count
FAN_EMBRYONIC_CTX_MICROGLIA_1	47/65	153/14380	3.17399e-81	8.08745e-78	5.84669e-78	ANLN/DEPDC1/POLQ/ASPM/PRR11/HMMR/SPAG5/NDC80/AURKA/TPX2/KIF4A/CLSPN/NCAPG/FOXM1/TTK/KIF20A/SMC4/CENPF/KIF14/TMPO/NCAPH/HJURP/DLGAP5/TOP2A/CCNB1/NUSAP1/KIF23/KNL1/KIF11/CEP55/CENPE/NUF2/NCAPG2/MKI67/ATAD2/BUB1B/CCNB2/KIF15/MELK/CENPN/CKAP2L/BUB1/CDK1/RRM2/UBE2C/KPNA2/ARHGAP11A	47
ZHONG_PFC_C1_OPC	51/65	231/14380	4.49928e-81	8.08745e-78	5.84669e-78	ANLN/DEPDC1/POLQ/ASPM/PRR11/TRIP13/HMMR/SPAG5/NDC80/AURKA/TPX2/KIF4A/NCAPG/FOXM1/TTK/KIF20A/SMC4/ECT2/CENPF/KIF14/TMPO/NCAPH/KIF18A/HJURP/DLGAP5/TOP2A/CCNB1/NUSAP1/KIF23/KNL1/KIF11/CEP55/CENPE/NUF2/NCAPG2/MKI67/ATAD2/BUB1B/CCNB2/RACGAP1/CIP2A/KIF15/MELK/CENPN/CKAP2L/BUB1/CDK1/RRM2/UBE2C/KPNA2/ARHGAP11A	51
FAN_EMBRYONIC_CTX_NSC_2	49/65	227/14380	1.115e-76	1.33614e-73	9.65942e-74	DEPDC1/ASPM/PRR11/TRIP13/HMMR/SPAG5/NDC80/AURKA/TPX2/KIF4A/NCAPG/FOXM1/TTK/KIF20A/LMNB1/SMC4/ECT2/CENPF/KIF14/TMPO/NCAPH/KIF18A/HJURP/DLGAP5/TOP2A/CCNB1/NUSAP1/KIF23/KNL1/KIF11/CEP55/CENPE/NUF2/NCAPG2/MKI67/BUB1B/CCNB2/RACGAP1/CIP2A/KIF15/MELK/CENPN/CKAP2L/BUB1/CDK1/RRM2/UBE2C/KPNA2/ARHGAP11A	49
FLORIO_NEOCORTEX_BASAL_RADIAL_GLIA_DN	46/65	173/14380	7.61278e-76	6.31121e-73	4.56259e-73	ANLN/DEPDC1/POLQ/ASPM/PRR11/HMMR/SPAG5/NDC80/AURKA/TPX2/KIF4A/FOXM1/TTK/KIF20A/LMNB1/SMC4/CENPF/KIF14/NCAPH/KIF18A/HJURP/DLGAP5/TOP2A/CCNB1/NUSAP1/KIF23/KIF11/CENPE/FANCI/NUF2/NCAPG2/MKI67/BUB1B/CCNB2/RACGAP1/CIP2A/KIF15/MELK/CKAP2L/BUB1/CDK1/RRM2/EXO1/UBE2C/KPNA2/ARHGAP11A	46
ROSTY_CERVICAL_CANCER_PROLIFERATION_CLUSTER	44/65	140/14380	8.77776e-76	6.31121e-73	4.56259e-73	DSG2/POLQ/ASPM/TRIP13/HMMR/SPAG5/NDC80/AURKA/TPX2/KIF4A/CDC6/NCAPG/FOXM1/TTK/KIF20A/LMNB1/SMC4/ECT2/CENPF/KIF14/TMPO/NCAPH/HJURP/DLGAP5/TOP2A/CCNB1/NUSAP1/KIF23/KIF11/CEP55/CENPE/FANCI/MKI67/ATAD2/BUB1B/CCNB2/RACGAP1/KIF15/MELK/BUB1/CDK1/RRM2/UBE2C/KPNA2	44
MANNO_MIDBRAIN_NEUROTYPES_HPROGFPM	51/65	300/14380	1.11615e-74	6.68759e-72	4.83468e-72	ANLN/DEPDC1/DSG2/ASPM/PRR11/HMMR/SPAG5/AURKA/TPX2/KIF4A/CLSPN/NCAPG/FOXM1/TTK/LMNB1/SMC4/ECT2/STMN1/CENPF/KIF14/TMPO/NCAPH/KIF18A/HJURP/DLGAP5/TOP2A/CCNB1/NUSAP1/KIF23/KNL1/KIF11/CENPE/FANCI/NUF2/NCAPG2/MKI67/ATAD2/BUB1B/CCNB2/RACGAP1/CIP2A/KIF15/MELK/CENPN/CKAP2L/BUB1/CDK1/RRM2/UBE2C/KPNA2/ARHGAP11A	51
MANNO_MIDBRAIN_NEUROTYPES_HPROGBP	49/65	256/14380	7.71094e-74	3.96012e-71	2.8629e-71	ANLN/DEPDC1/DSG2/ASPM/PRR11/HMMR/SPAG5/AURKA/TPX2/KIF4A/CLSPN/NCAPG/FOXM1/TTK/LMNB1/SMC4/ECT2/CENPF/KIF14/TMPO/NCAPH/KIF18A/HJURP/DLGAP5/TOP2A/CCNB1/NUSAP1/KIF23/KNL1/KIF11/CENPE/FANCI/NUF2/NCAPG2/MKI67/ATAD2/BUB1B/CCNB2/RACGAP1/CIP2A/KIF15/MELK/CENPN/CKAP2L/BUB1/CDK1/RRM2/UBE2C/ARHGAP11A	49
SOTIRIOU_BREAST_CANCER_GRADE_1_VS_3_UP	43/65	152/14380	1.64048e-71	7.37189e-69	5.32939e-69	POLQ/ASPM/TRIP13/HMMR/SPAG5/NDC80/AURKA/TPX2/KIF4A/CENPI/NCAPG/FOXM1/TTK/KIF20A/LMNB1/ECT2/STMN1/CENPF/KIF14/TMPO/NCAPH/HJURP/DLGAP5/TOP2A/CCNB1/NUSAP1/KIF11/CEP55/CENPE/NCAPG2/MKI67/BUB1B/CCNB2/RACGAP1/KIF15/MELK/CENPN/BUB1/CDK1/RRM2/EXO1/UBE2C/KPNA2	43
FIGAROL_EGFR_TKI_DRUG_TOLERANT_CELL_DN	54/65	481/14380	6.71807e-70	2.6835e-67	1.93999e-67	ANLN/DEPDC1/POLQ/ASPM/PRR11/TRIP13/HMMR/SPAG5/NDC80/AURKA/TPX2/KIF4A/CLSPN/CDC6/NCAPG/FOXM1/TTK/KIF20A/LMNB1/SMC4/ECT2/CENPF/KIF14/TMPO/NCAPH/HJURP/DLGAP5/TOP2A/CCNB1/NUSAP1/KIF23/KIF11/CEP55/CENPE/FANCI/TICRR/NUF2/NCAPG2/MKI67/ATAD2/BUB1B/CCNB2/RACGAP1/KIF15/MELK/CENPN/CKAP2L/BUB1/CDK1/RRM2/EXO1/UBE2C/KPNA2/ARHGAP11A	54
HE_LIM_SUN_FETAL_LUNG_C3_CYCLING_DEFINITIVE_ERYTHROBLAST	52/65	415/14380	3.97623e-69	1.42945e-66	1.0334e-66	ANLN/DEPDC1/POLQ/ASPM/TRIP13/HMMR/SPAG5/NDC80/AURKA/TPX2/KIF4A/CLSPN/CDC6/NSD2/NCAPG/FOXM1/TTK/KIF20A/ECT2/CENPF/KIF14/NCAPH/KIF18A/HJURP/DLGAP5/TOP2A/CCNB1/NUSAP1/KIF23/KNL1/KIF11/CENPE/FANCI/NUF2/NCAPG2/MKI67/ATAD2/BUB1B/CCNB2/RACGAP1/CIP2A/KIF15/MELK/CENPN/CKAP2L/BUB1/CDK1/RRM2/EXO1/UBE2C/KPNA2/ARHGAP11A	52
HE_LIM_SUN_FETAL_LUNG_C5_PRO_B_CELL	52/65	462/14380	1.43555e-66	4.69164e-64	3.39175e-64	ANLN/DEPDC1/ASPM/PRR11/TRIP13/HMMR/SPAG5/NDC80/AURKA/TPX2/KIF4A/CLSPN/CDC6/NSD2/NCAPG/FOXM1/TTK/KIF20A/ECT2/CENPF/KIF14/NCAPH/KIF18A/HJURP/DLGAP5/TOP2A/CCNB1/NUSAP1/KIF23/KNL1/KIF11/CEP55/CENPE/FANCI/NUF2/NCAPG2/MKI67/ATAD2/BUB1B/CCNB2/RACGAP1/CIP2A/KIF15/MELK/CENPN/CKAP2L/BUB1/CDK1/RRM2/EXO1/UBE2C/ARHGAP11A	52
HE_LIM_SUN_FETAL_LUNG_C2_PROMONOCYTE_LIKE_CELL	46/65	272/14380	9.40901e-66	2.81878e-63	2.03779e-63	ANLN/ASPM/PRR11/HMMR/SPAG5/NDC80/AURKA/TPX2/CLSPN/NSD2/NCAPG/FOXM1/KIF20A/LMNB1/SMC4/CENPF/KIF14/NCAPH/HJURP/DLGAP5/TOP2A/CCNB1/NUSAP1/KIF23/KNL1/KIF11/CEP55/CENPE/FANCI/NUF2/NCAPG2/MKI67/ATAD2/BUB1B/CCNB2/RACGAP1/CIP2A/KIF15/MELK/CENPN/CKAP2L/BUB1/CDK1/RRM2/UBE2C/ARHGAP11A	46
MANNO_MIDBRAIN_NEUROTYPES_HPROGFPL	46/65	275/14380	1.62658e-65	4.49812e-63	3.25185e-63	ANLN/DEPDC1/DSG2/ASPM/PRR11/HMMR/SPAG5/AURKA/TPX2/KIF4A/CLSPN/NCAPG/FOXM1/TTK/LMNB1/SMC4/ECT2/CENPF/KIF14/TMPO/NCAPH/KIF18A/HJURP/DLGAP5/TOP2A/CCNB1/NUSAP1/KIF23/KNL1/KIF11/CENPE/FANCI/NUF2/MKI67/PLOD2/ATAD2/BUB1B/CCNB2/KIF15/MELK/CENPN/CKAP2L/BUB1/CDK1/RRM2/UBE2C	46
GSE15750_DAY6_VS_DAY10_TRAF6KO_EFF_CD8_TCELL_UP	42/65	194/14380	4.55136e-64	1.16872e-61	8.4491e-62	ANLN/DEPDC1/ASPM/PRR11/HMMR/SPAG5/AURKA/TPX2/KIF4A/CLSPN/CDC6/CENPI/NCAPG/FOXM1/TTK/KIF20A/ECT2/STMN1/CENPF/NCAPH/TOP2A/KIF23/KNL1/CEP55/CENPE/TICRR/NUF2/NCAPG2/MKI67/BUB1B/CCNB2/RACGAP1/CIP2A/MELK/CENPN/CKAP2L/BUB1/CDK1/RRM2/EXO1/UBE2C/ARHGAP11A	42
MEBARKI_HCC_PROGENITOR_FZD8CRD_UP	51/65	491/14380	4.66393e-63	1.11779e-60	8.08088e-61	ANLN/POLQ/ASPM/PRR11/TRIP13/HMMR/NDC80/AURKA/TPX2/KIF4A/CDC6/CENPI/NSD2/NCAPG/FOXM1/TTK/KIF20A/LMNB1/SMC4/ECT2/STMN1/KIF14/TMPO/KIF18A/HJURP/DLGAP5/TOP2A/CCNB1/NUSAP1/KIF23/KNL1/KIF11/CEP55/CENPE/FANCI/TICRR/NUF2/NCAPG2/MKI67/ATAD2/BUB1B/KIF15/MELK/CENPN/CKAP2L/BUB1/CDK1/RRM2/EXO1/KPNA2/ARHGAP11A	51
HE_LIM_SUN_FETAL_LUNG_C0_MESENCHYMAL_2_CELL	44/65	272/14380	1.78033e-61	4.00018e-59	2.89187e-59	ANLN/DEPDC1/ASPM/TRIP13/SPAG5/NDC80/AURKA/TPX2/KIF4A/CLSPN/NCAPG/FOXM1/KIF20A/LMNB1/ECT2/CENPF/KIF14/NCAPH/KIF18A/HJURP/DLGAP5/TOP2A/CCNB1/NUSAP1/KIF23/KNL1/KIF11/CENPE/FANCI/NUF2/MKI67/BUB1B/CCNB2/RACGAP1/CIP2A/KIF15/MELK/CENPN/CKAP2L/BUB1/CDK1/UBE2C/KPNA2/ARHGAP11A	44
SHEDDEN_LUNG_CANCER_POOR_SURVIVAL_A6	48/65	425/14380	3.19659e-60	6.75984e-58	4.88692e-58	DEPDC1/ASPM/TRIP13/HMMR/SPAG5/NDC80/AURKA/TPX2/KIF4A/CDC6/CENPI/NSD2/NCAPG/FOXM1/TTK/KIF20A/LMNB1/STMN1/CENPF/KIF14/NCAPH/KIF18A/HJURP/DLGAP5/TOP2A/CCNB1/NUSAP1/KIF23/KIF11/CEP55/CENPE/FANCI/NCAPG2/MKI67/PLOD2/ATAD2/BUB1B/CCNB2/RACGAP1/KIF15/MELK/CENPN/BUB1/CDK1/RRM2/EXO1/UBE2C/KPNA2	48
KOBAYASHI_EGFR_SIGNALING_24HR_DN	42/65	251/14380	6.60503e-59	1.31917e-56	9.53674e-57	DEPDC1/ASPM/TRIP13/HMMR/SPAG5/NDC80/AURKA/TPX2/KIF4A/CDC6/NCAPG/TTK/LMNB1/SMC4/ECT2/KIF14/TMPO/NCAPH/HJURP/DLGAP5/TOP2A/CCNB1/NUSAP1/KIF23/KIF11/CEP55/FANCI/NCAPG2/MKI67/ATAD2/BUB1B/RACGAP1/KIF15/MELK/CENPN/BUB1/CDK1/CTPS1/RRM2/EXO1/UBE2C/KPNA2	42
DUTERTRE_ESTRADIOL_RESPONSE_24HR_UP	43/65	306/14380	4.96286e-57	9.39026e-55	6.78853e-55	ANLN/POLQ/ASPM/PRR11/TRIP13/SPAG5/AURKA/TPX2/KIF4A/CLSPN/CDC6/CENPI/NCAPG/FOXM1/TTK/LMNB1/STMN1/TMPO/NCAPH/DLGAP5/TOP2A/NUSAP1/KIF23/KNL1/KIF11/CEP55/FANCI/TICRR/NCAPG2/MKI67/ATAD2/BUB1B/CCNB2/RACGAP1/CIP2A/MELK/CENPN/BUB1/CDK1/RRM2/EXO1/UBE2C/ARHGAP11A	43
FISCHER_G2_M_CELL_CYCLE	40/65	232/14380	2.8383e-56	5.10184e-54	3.68829e-54	ANLN/DEPDC1/POLQ/ASPM/TRIP13/HMMR/SPAG5/NDC80/AURKA/TPX2/FOXM1/TTK/KIF20A/ECT2/CENPF/KIF14/TMPO/NCAPH/KIF18A/HJURP/TOP2A/CCNB1/NUSAP1/KIF23/KIF11/CEP55/CENPE/NUF2/MKI67/BUB1B/CCNB2/RACGAP1/KIF15/MELK/CKAP2L/BUB1/CDK1/UBE2C/KPNA2/ARHGAP11A	40
GSE15750_DAY6_VS_DAY10_EFF_CD8_TCELL_UP	38/65	194/14380	2.05307e-55	3.51466e-53	2.54086e-53	DEPDC1/POLQ/ASPM/PRR11/HMMR/SPAG5/NDC80/AURKA/TPX2/CDC6/CENPI/NSD2/NCAPG/TTK/KIF20A/STMN1/NCAPH/TOP2A/NUSAP1/KIF23/KNL1/KIF11/CEP55/CENPE/NUF2/BUB1B/CCNB2/RACGAP1/CIP2A/MELK/CENPN/CKAP2L/BUB1/CDK1/RRM2/UBE2C/KPNA2/ARHGAP11A	38
HE_LIM_SUN_FETAL_LUNG_C7_SCHWANN_PRECURSOR_CELL	39/65	220/14380	3.38088e-55	5.52466e-53	3.99396e-53	ANLN/DEPDC1/ASPM/TRIP13/SPAG5/NDC80/TPX2/KIF4A/CLSPN/CDC6/NCAPG/FOXM1/KIF20A/ECT2/CENPF/NCAPH/HJURP/DLGAP5/TOP2A/CCNB1/NUSAP1/KIF23/KNL1/KIF11/CENPE/FANCI/NUF2/MKI67/ATAD2/CCNB2/RACGAP1/CIP2A/KIF15/MELK/CENPN/CKAP2L/BUB1/CDK1/UBE2C	39
GSE13547_CTRL_VS_ANTI_IGM_STIM_BCELL_12H_UP	37/65	178/14380	7.51567e-55	1.17473e-52	8.49253e-53	DEPDC1/ASPM/PRR11/HMMR/SPAG5/NDC80/AURKA/TPX2/KIF4A/CLSPN/CDC6/NCAPG/TTK/LMNB1/ECT2/STMN1/CENPF/KIF14/NCAPH/DLGAP5/TOP2A/KIF23/KNL1/KIF11/CEP55/CENPE/NUF2/MKI67/BUB1B/CCNB2/RACGAP1/KIF15/CENPN/BUB1/CDK1/RRM2/ARHGAP11A	37
CHIANG_LIVER_CANCER_SUBCLASS_PROLIFERATION_UP	36/65	172/14380	2.44395e-53	3.66084e-51	2.64654e-51	ANLN/DEPDC1/ASPM/PRR11/TRIP13/NDC80/AURKA/TPX2/KIF4A/CDC6/FOXM1/TTK/KIF20A/LMNB1/SMC4/ECT2/CENPF/KIF14/HJURP/DLGAP5/TOP2A/CCNB1/NUSAP1/KIF23/KIF11/CEP55/CENPE/FANCI/NUF2/MKI67/BUB1B/CCNB2/RACGAP1/CKAP2L/CDK1/UBE2C	36
VAN_DEN_BIGGELAAR_PBMC_PREVNAR_9MO_INFANT_STIMULATED_VS_UNSTIMULATED_9MO_UP	32/65	106/14380	9.81728e-53	1.41172e-50	1.02058e-50	ANLN/ASPM/PRR11/TRIP13/TPX2/KIF4A/CLSPN/NCAPG/FOXM1/CENPF/KIF14/NCAPH/KIF18A/HJURP/DLGAP5/TOP2A/CCNB1/KIF23/KNL1/KIF11/CEP55/CENPE/TICRR/MKI67/BUB1B/CCNB2/MELK/CKAP2L/BUB1/RRM2/EXO1/UBE2C	32
HOWARD_NK_CELL_INACT_MONOV_INFLUENZA_A_INDONESIA_05_2005_H5N1_AGE_18_49YO_3DY_UP	28/65	67/14380	1.25235e-50	1.73162e-48	1.25185e-48	ANLN/POLQ/ASPM/PRR11/TPX2/NCAPG/KIF20A/STMN1/CENPF/KIF14/NCAPH/KIF18A/HJURP/DLGAP5/TOP2A/NUSAP1/KIF23/KNL1/CENPE/TICRR/MKI67/BUB1B/KIF15/CKAP2L/BUB1/CDK1/RRM2/UBE2C	28
BLANCO_MELO_BRONCHIAL_EPITHELIAL_CELLS_INFLUENZA_A_DEL_NS1_INFECTION_DN	34/65	169/14380	1.82411e-49	2.42877e-47	1.75584e-47	ANLN/PRR11/HMMR/SPAG5/AURKA/KIF4A/CLSPN/CDC6/CENPI/NSD2/NCAPG/FOXM1/TTK/KIF20A/LMNB1/CENPF/KIF14/NCAPH/HJURP/TOP2A/NUSAP1/KNL1/KIF11/CEP55/CENPE/FANCI/NUF2/NCAPG2/BUB1B/CCNB2/KIF15/RRM2/EXO1/UBE2C	34
HORIUCHI_WTAP_TARGETS_DN	39/65	303/14380	2.14966e-49	2.76001e-47	1.99531e-47	ANLN/DEPDC1/ASPM/PRR11/TRIP13/HMMR/SPAG5/NDC80/AURKA/TPX2/KIF4A/NCAPG/FOXM1/TTK/KIF20A/LMNB1/KIF14/TMPO/HJURP/DLGAP5/TOP2A/CCNB1/NUSAP1/KIF23/KNL1/KIF11/CEP55/NUF2/MKI67/BUB1B/CCNB2/RACGAP1/MELK/CENPN/CKAP2L/BUB1/CDK1/RRM2/UBE2C	39
GSE14415_NATURAL_TREG_VS_TCONV_DN	33/65	163/14380	5.44254e-48	6.74687e-46	4.87754e-46	ASPM/PRR11/HMMR/SPAG5/NDC80/AURKA/TPX2/KIF4A/CLSPN/NCAPG/TTK/LMNB1/STMN1/CENPF/KIF14/NCAPH/DLGAP5/TOP2A/KIF23/KNL1/KIF11/CEP55/CENPE/NUF2/BUB1B/CCNB2/KIF15/CENPN/CKAP2L/BUB1/CDK1/RRM2/ARHGAP11A	33
VECCHI_GASTRIC_CANCER_EARLY_UP	41/65	405/14380	7.75591e-48	9.1709e-46	6.62995e-46	ANLN/DEPDC1/ASPM/PRR11/TRIP13/HMMR/NDC80/AURKA/TPX2/KIF4A/CDC6/NSD2/NCAPG/FOXM1/TTK/KIF20A/SMC4/ECT2/CENPF/KIF14/DLGAP5/TOP2A/CCNB1/NUSAP1/KNL1/CEP55/FANCI/NUF2/NCAPG2/MKI67/ATAD2/BUB1B/CCNB2/RACGAP1/KIF15/MELK/CENPN/BUB1/CDK1/RRM2/UBE2C	41
GSE30962_PRIMARY_VS_SECONDARY_ACUTE_LCMV_INF_CD8_TCELL_UP	34/65	187/14380	7.90814e-48	9.1709e-46	6.62995e-46	ASPM/TRIP13/SPAG5/NDC80/KIF4A/CLSPN/CDC6/TTK/KIF20A/STMN1/CENPF/TMPO/NCAPH/HJURP/DLGAP5/TOP2A/NUSAP1/KIF23/KNL1/CEP55/CENPE/TICRR/NUF2/NCAPG2/BUB1B/CCNB2/MELK/CENPN/CKAP2L/BUB1/RRM2/EXO1/KPNA2/ARHGAP11A	34
LEE_EARLY_T_LYMPHOCYTE_UP	29/65	99/14380	4.50965e-47	5.06631e-45	3.66261e-45	ASPM/PRR11/HMMR/NDC80/AURKA/NSD2/NCAPG/TTK/KIF20A/KIF14/DLGAP5/TOP2A/CCNB1/NUSAP1/KNL1/KIF11/CEP55/FANCI/NUF2/MKI67/ATAD2/BUB1B/CCNB2/KIF15/MELK/BUB1/CDK1/RRM2/UBE2C	29
GSE14415_INDUCED_VS_NATURAL_TREG_DN	33/65	173/14380	4.71256e-47	5.13383e-45	3.71142e-45	ASPM/TRIP13/HMMR/TPX2/KIF4A/CLSPN/NCAPG/TTK/LMNB1/ECT2/STMN1/CENPF/KIF14/DLGAP5/TOP2A/KIF23/KNL1/KIF11/CEP55/NUF2/NCAPG2/MKI67/BUB1B/CCNB2/KIF15/MELK/CENPN/CKAP2L/BUB1/CDK1/EXO1/KPNA2/ARHGAP11A	33
ODONNELL_TFRC_TARGETS_DN	29/65	113/14380	3.76584e-45	3.97767e-43	2.87559e-43	ANLN/DEPDC1/ASPM/HMMR/NDC80/AURKA/KIF4A/CDC6/NSD2/FOXM1/TTK/KIF20A/ECT2/CENPF/KIF14/NCAPH/DLGAP5/TOP2A/CCNB1/KIF11/CEP55/CENPE/MKI67/BUB1B/CKAP2L/BUB1/CDK1/RRM2/ARHGAP11A	29
GRAHAM_CML_DIVIDING_VS_NORMAL_QUIESCENT_UP	32/65	172/14380	3.87256e-45	3.97767e-43	2.87559e-43	ASPM/TRIP13/HMMR/SPAG5/NDC80/AURKA/TPX2/KIF4A/CDC6/NCAPG/TTK/KIF20A/ECT2/STMN1/CENPF/DLGAP5/TOP2A/CCNB1/NUSAP1/KIF11/CEP55/FANCI/BUB1B/CCNB2/RACGAP1/KIF15/MELK/BUB1/CDK1/RRM2/UBE2C/KPNA2	32
GSE36476_CTRL_VS_TSST_ACT_72H_MEMORY_CD4_TCELL_OLD_DN	33/65	199/14380	7.10776e-45	7.09788e-43	5.1313e-43	ASPM/TRIP13/HMMR/SPAG5/AURKA/TPX2/KIF4A/CDC6/NCAPG/FOXM1/KIF20A/STMN1/CENPF/TMPO/NCAPH/HJURP/DLGAP5/TOP2A/CCNB1/NUSAP1/KIF23/KIF11/CEP55/FANCI/NCAPG2/MKI67/BUB1B/CCNB2/RACGAP1/MELK/CTPS1/RRM2/UBE2C	33
SU_HO_CONV_CENT_CHONDROSARCOMA_C7_PROLIFERATIVE	34/65	227/14380	9.58387e-45	9.3119e-43	6.73189e-43	ANLN/DEPDC1/ASPM/TRIP13/HMMR/NDC80/AURKA/TPX2/KIF4A/CLSPN/FOXM1/SMC4/CENPF/KIF14/TMPO/HJURP/TOP2A/CCNB1/NUSAP1/KIF23/CEP55/CENPE/NUF2/MKI67/ATAD2/CCNB2/RACGAP1/CENPN/CKAP2L/CDK1/RRM2/UBE2C/KPNA2/ARHGAP11A	34
GSE13547_2H_VS_12_H_ANTI_IGM_STIM_BCELL_UP	31/65	168/14380	1.65839e-43	1.56892e-41	1.13423e-41	ANLN/ASPM/PRR11/HMMR/NDC80/TPX2/KIF4A/CLSPN/NCAPG/TTK/STMN1/CENPF/KIF14/NCAPH/TOP2A/KNL1/KIF11/CEP55/CENPE/NUF2/NCAPG2/MKI67/PLOD2/BUB1B/CCNB2/KIF15/CKAP2L/BUB1/CDK1/RRM2/ARHGAP11A	31
WHITEFORD_PEDIATRIC_CANCER_MARKERS	28/65	110/14380	2.10151e-43	1.93716e-41	1.40044e-41	POLQ/AURKA/TPX2/NSD2/TTK/SMC4/STMN1/CENPF/KIF14/TMPO/NCAPH/DLGAP5/TOP2A/CCNB1/NUSAP1/KIF11/CENPE/NUF2/MKI67/ATAD2/CCNB2/MELK/CENPN/BUB1/CDK1/RRM2/UBE2C/KPNA2	28
GSE25088_WT_VS_STAT6_KO_MACROPHAGE_IL4_STIM_DN	31/65	176/14380	7.94398e-43	7.13965e-41	5.16149e-41	ASPM/TRIP13/HMMR/SPAG5/AURKA/KIF4A/NCAPG/KIF20A/CENPF/KIF14/TMPO/NCAPH/HJURP/DLGAP5/TOP2A/CCNB1/NUSAP1/KIF11/CEP55/FANCI/NCAPG2/MKI67/BUB1B/CCNB2/RACGAP1/MELK/CENPN/CDK1/RRM2/EXO1/KPNA2	31
ZHONG_PFC_MAJOR_TYPES_NPCS	29/65	137/14380	1.99634e-42	1.75045e-40	1.26546e-40	ASPM/PRR11/SPAG5/NDC80/TPX2/CLSPN/SMC4/CENPF/TMPO/HJURP/DLGAP5/TOP2A/CCNB1/NUSAP1/KIF23/KIF11/NUF2/MKI67/ATAD2/CCNB2/KIF15/MELK/CENPN/CKAP2L/BUB1/CDK1/RRM2/UBE2C/KPNA2	29
GSE39110_DAY3_VS_DAY6_POST_IMMUNIZATION_CD8_TCELL_DN	31/65	189/14380	8.61712e-42	7.37585e-40	5.33225e-40	ANLN/ASPM/PRR11/TRIP13/AURKA/TPX2/KIF4A/CLSPN/CDC6/CENPI/FOXM1/TTK/KIF20A/STMN1/CENPF/TOP2A/NUSAP1/KIF11/CEP55/CENPE/TICRR/NUF2/PLOD2/CCNB2/RACGAP1/MELK/BUB1/CDK1/EXO1/UBE2C/KPNA2	31
GSE27241_WT_VS_RORGT_KO_TH17_POLARIZED_CD4_TCELL_UP	29/65	146/14380	1.52736e-41	1.27694e-39	9.23143e-40	ANLN/POLQ/ASPM/PRR11/SPAG5/TPX2/KIF4A/CDC6/NSD2/TTK/ECT2/STMN1/CENPF/KIF14/TMPO/NCAPH/TOP2A/KIF23/KNL1/KIF11/CENPE/NCAPG2/MKI67/ATAD2/BUB1B/RACGAP1/KIF15/CKAP2L/ARHGAP11A	29
GAO_LARGE_INTESTINE_ADULT_CH_MKI67HIGH_CELLS	26/65	93/14380	2.15836e-41	1.76348e-39	1.27488e-39	ANLN/DEPDC1/TRIP13/HMMR/NDC80/TPX2/KIF4A/NCAPG/FOXM1/KIF20A/CENPF/NCAPH/HJURP/TOP2A/KIF23/KIF11/CEP55/NUF2/MKI67/BUB1B/CIP2A/KIF15/CKAP2L/BUB1/EXO1/ARHGAP11A	26
WINNEPENNINCKX_MELANOMA_METASTASIS_UP	29/65	157/14380	1.52798e-40	1.22069e-38	8.82476e-39	ANLN/ASPM/SPAG5/NDC80/AURKA/CDC6/NSD2/NCAPG/ECT2/CENPF/NCAPH/DLGAP5/TOP2A/CCNB1/KIF11/CEP55/NUF2/NCAPG2/PLOD2/ATAD2/CCNB2/RACGAP1/MELK/CENPN/BUB1/CDK1/RRM2/EXO1/KPNA2	29
ZHONG_PFC_C2_UNKNOWN_NPC	24/65	73/14380	4.25621e-40	3.32632e-38	2.40471e-38	DEPDC1/ASPM/PRR11/SPAG5/NDC80/AURKA/TPX2/KIF4A/TTK/KIF20A/CENPF/HJURP/DLGAP5/TOP2A/CCNB1/NUSAP1/CENPE/MKI67/CCNB2/RACGAP1/CKAP2L/UBE2C/KPNA2/ARHGAP11A	24
ZHAN_MULTIPLE_MYELOMA_PR_UP	21/65	42/14380	7.75172e-40	5.92924e-38	4.28645e-38	ASPM/PRR11/TRIP13/AURKA/TPX2/FOXM1/TTK/KIF14/DLGAP5/TOP2A/CCNB1/NUSAP1/FANCI/NUF2/BUB1B/CCNB2/RACGAP1/CDK1/RRM2/UBE2C/KPNA2	21
ZHOU_CELL_CYCLE_GENES_IN_IR_RESPONSE_24HR	27/65	124/14380	9.96896e-40	7.46633e-38	5.39766e-38	ANLN/DEPDC1/ASPM/TRIP13/HMMR/SPAG5/TTK/KIF20A/LMNB1/CENPF/DLGAP5/TOP2A/CCNB1/NUSAP1/KIF23/KIF11/CEP55/NUF2/CCNB2/RACGAP1/MELK/CENPN/BUB1/CDK1/EXO1/UBE2C/KPNA2	27
HOFFMANN_LARGE_TO_SMALL_PRE_BII_LYMPHOCYTE_UP	28/65	149/14380	2.68395e-39	1.96914e-37	1.42356e-37	ANLN/TRIP13/AURKA/KIF4A/TTK/KIF20A/SMC4/ECT2/STMN1/TMPO/NCAPH/HJURP/DLGAP5/TOP2A/CCNB1/NUSAP1/KIF23/CENPE/MKI67/CCNB2/RACGAP1/CIP2A/MELK/BUB1/CDK1/RRM2/UBE2C/KPNA2	28
KANG_DOXORUBICIN_RESISTANCE_UP	22/65	54/14380	3.3415e-39	2.40254e-37	1.73688e-37	POLQ/ASPM/HMMR/AURKA/TPX2/KIF4A/CDC6/NSD2/NCAPG/FOXM1/LMNB1/HJURP/TOP2A/NUSAP1/FANCI/NCAPG2/MKI67/ATAD2/BUB1B/BUB1/CDK1/RRM2	22
GSE36476_CTRL_VS_TSST_ACT_40H_MEMORY_CD4_TCELL_OLD_DN	30/65	200/14380	4.16377e-39	2.93505e-37	2.12185e-37	ASPM/TRIP13/HMMR/SPAG5/AURKA/TPX2/KIF4A/CDC6/NCAPG/KIF20A/STMN1/CENPF/TMPO/NCAPH/HJURP/DLGAP5/TOP2A/CCNB1/KIF11/CEP55/FANCI/NCAPG2/BUB1B/CCNB2/RACGAP1/KIF15/MELK/CTPS1/RRM2/KPNA2	30
HE_LIM_SUN_FETAL_LUNG_C6_DEUTEROSOMAL_CELL	30/65	202/14380	5.7205e-39	3.95485e-37	2.85909e-37	ANLN/DEPDC1/ASPM/SPAG5/AURKA/TPX2/FOXM1/TTK/KIF20A/ECT2/CENPF/KIF14/NCAPH/KIF18A/DLGAP5/TOP2A/CCNB1/KIF23/KNL1/FANCI/NUF2/CCNB2/RACGAP1/KIF15/MELK/CKAP2L/BUB1/CDK1/UBE2C/KPNA2	30
CHEMNITZ_RESPONSE_TO_PROSTAGLANDIN_E2_UP	27/65	139/14380	2.98322e-38	2.02352e-36	1.46287e-36	ASPM/PRR11/SPAG5/AURKA/TPX2/CDC6/NCAPG/TTK/KIF20A/LMNB1/SMC4/CENPF/NCAPH/HJURP/DLGAP5/TOP2A/CCNB1/NUSAP1/KNL1/CENPE/MKI67/ATAD2/BUB1B/CCNB2/BUB1/RRM2/UBE2C	27
GSE39556_CD8A_DC_VS_NK_CELL_MOUSE_3H_POST_POLYIC_INJ_UP	29/65	190/14380	5.90855e-38	3.93356e-36	2.84371e-36	TRIP13/HMMR/SPAG5/NDC80/AURKA/TPX2/CDC6/FOXM1/TTK/SMC4/KIF14/TMPO/NCAPH/DLGAP5/TOP2A/CCNB1/KIF23/KIF11/CENPE/FANCI/BUB1B/CCNB2/MELK/BUB1/CDK1/RRM2/EXO1/KPNA2/ARHGAP11A	29
GSE24634_TEFF_VS_TCONV_DAY7_IN_CULTURE_UP	29/65	192/14380	8.16548e-38	5.33725e-36	3.85848e-36	POLQ/ASPM/TRIP13/HMMR/NDC80/AURKA/TPX2/KIF4A/NCAPG/KIF20A/STMN1/CENPF/NCAPH/HJURP/DLGAP5/CCNB1/NUSAP1/KIF11/CEP55/CENPE/FANCI/CCNB2/RACGAP1/KIF15/MELK/CDK1/CTPS1/RRM2/UBE2C	29
GSE29614_CTRL_VS_DAY7_TIV_FLU_VACCINE_PBMC_DN	28/65	170/14380	1.45678e-37	9.35199e-36	6.76087e-36	TRIP13/HMMR/SPAG5/AURKA/TPX2/KIF4A/CDC6/CENPI/NCAPG/FOXM1/TTK/CENPF/KIF14/DLGAP5/CCNB1/NUSAP1/KNL1/KIF11/CEP55/NUF2/MKI67/BUB1B/CCNB2/KIF15/MELK/BUB1/CDK1/RRM2	28
HALLMARK_G2M_CHECKPOINT	29/65	199/14380	2.46239e-37	1.55304e-35	1.12274e-35	POLQ/HMMR/NDC80/AURKA/TPX2/KIF4A/CDC6/NSD2/TTK/LMNB1/SMC4/STMN1/CENPF/TMPO/TOP2A/NUSAP1/KIF23/KNL1/KIF11/CENPE/MKI67/CCNB2/RACGAP1/KIF15/BUB1/CDK1/EXO1/UBE2C/KPNA2	29
FERREIRA_EWINGS_SARCOMA_UNSTABLE_VS_STABLE_UP	27/65	152/14380	4.12628e-37	2.55758e-35	1.84896e-35	ANLN/POLQ/NDC80/TPX2/CDC6/NCAPG/LMNB1/CENPF/TMPO/NCAPH/KIF18A/HJURP/DLGAP5/TOP2A/CCNB1/NUSAP1/KIF23/KNL1/CEP55/CENPE/NCAPG2/ATAD2/KIF15/MELK/CTPS1/KPNA2/ARHGAP11A	27
CROONQUIST_IL6_DEPRIVATION_DN	24/65	95/14380	6.62088e-37	4.03425e-35	2.9165e-35	TRIP13/HMMR/SPAG5/AURKA/TPX2/CDC6/FOXM1/SMC4/STMN1/KIF14/NCAPH/TOP2A/CCNB1/KIF11/CENPE/FANCI/MKI67/BUB1B/CCNB2/BUB1/CDK1/RRM2/UBE2C/KPNA2	24
KONG_E2F3_TARGETS	24/65	96/14380	8.80353e-37	5.27478e-35	3.81332e-35	DEPDC1/HMMR/AURKA/TPX2/CDC6/NCAPG/KIF20A/LMNB1/CENPF/NCAPH/HJURP/DLGAP5/TOP2A/CCNB1/NUSAP1/KIF11/NUF2/NCAPG2/MKI67/BUB1B/RACGAP1/MELK/BUB1/UBE2C	24
GSE36476_CTRL_VS_TSST_ACT_72H_MEMORY_CD4_TCELL_YOUNG_DN	28/65	196/14380	1.01914e-35	6.00622e-34	4.3421e-34	POLQ/ASPM/HMMR/SPAG5/AURKA/CDC6/NCAPG/FOXM1/TTK/KIF20A/STMN1/NCAPH/DLGAP5/TOP2A/CCNB1/NUSAP1/KIF11/CEP55/CENPE/FANCI/MKI67/BUB1B/CCNB2/KIF15/BUB1/CTPS1/RRM2/UBE2C	28
NAKAYAMA_SOFT_TISSUE_TUMORS_PCA2_UP	22/65	76/14380	2.92026e-35	1.69328e-33	1.22413e-33	ASPM/HMMR/TPX2/KIF20A/CENPF/NCAPH/HJURP/DLGAP5/TOP2A/CCNB1/NUSAP1/KIF11/CEP55/CENPE/MKI67/CCNB2/MELK/CENPN/BUB1/CDK1/RRM2/UBE2C	22
GSE40274_CTRL_VS_EOS_TRANSDUCED_ACTIVATED_CD4_TCELL_UP	26/65	161/14380	1.60477e-34	9.15738e-33	6.62018e-33	ANLN/DEPDC1/HMMR/SPAG5/NDC80/TPX2/CLSPN/CENPI/TTK/ECT2/STMN1/KIF14/NCAPH/KIF18A/DLGAP5/TOP2A/KIF23/KNL1/KIF11/NUF2/MKI67/RACGAP1/KIF15/CKAP2L/BUB1/CDK1	26
GSE45365_HEALTHY_VS_MCMV_INFECTION_CD11B_DC_DN	25/65	138/14380	1.73153e-34	9.72634e-33	7.0315e-33	ANLN/DEPDC1/ASPM/TRIP13/HMMR/SPAG5/AURKA/TPX2/FOXM1/KIF20A/CENPF/HJURP/DLGAP5/CCNB1/CEP55/CENPE/NUF2/MKI67/PLOD2/CCNB2/MELK/CENPN/CDK1/RRM2/UBE2C	25
HAY_BONE_MARROW_PRO_B	30/65	287/14380	3.52578e-34	1.95003e-32	1.40974e-32	ASPM/PRR11/NDC80/TPX2/CLSPN/NSD2/FOXM1/LMNB1/SMC4/STMN1/CENPF/KIF14/TMPO/HJURP/TOP2A/NUSAP1/KNL1/KIF11/CEP55/NUF2/MKI67/ATAD2/RACGAP1/CIP2A/KIF15/CENPN/CKAP2L/CTPS1/UBE2C/KPNA2	30
PUJANA_BRCA2_PCC_NETWORK	33/65	409/14380	4.1668e-34	2.26964e-32	1.6408e-32	HMMR/SPAG5/NDC80/AURKA/TPX2/CDC6/NSD2/FOXM1/TTK/LMNB1/SMC4/STMN1/CENPF/KIF14/TMPO/NCAPH/CBX3/DLGAP5/TOP2A/CCNB1/KIF23/KIF11/CENPE/FANCI/MKI67/BUB1B/CCNB2/MELK/BUB1/CDK1/CTPS1/RRM2/UBE2C	33
BLUM_RESPONSE_TO_SALIRASIB_DN	31/65	332/14380	7.56397e-34	4.05858e-32	2.93408e-32	TRIP13/HMMR/SPAG5/NDC80/AURKA/TPX2/KIF4A/CDC6/NCAPG/TTK/KIF20A/SMC4/STMN1/CENPF/TMPO/CBX3/TOP2A/NUSAP1/KIF23/KIF11/MKI67/PLOD2/BUB1B/CCNB2/KIF15/BUB1/CDK1/RRM2/EXO1/UBE2C/KPNA2	31
GSE13547_CTRL_VS_ANTI_IGM_STIM_BCELL_2H_UP	26/65	178/14380	2.58566e-33	1.36698e-31	9.88235e-32	ASPM/PRR11/HMMR/TPX2/KIF4A/CLSPN/NSD2/NCAPG/TTK/ECT2/STMN1/CENPF/KIF14/TOP2A/KIF11/CENPE/NUF2/NCAPG2/MKI67/PLOD2/CCNB2/KIF15/BUB1/CDK1/RRM2/KPNA2	26
GSE25088_WT_VS_STAT6_KO_MACROPHAGE_DN	26/65	182/14380	4.76631e-33	2.48332e-31	1.79528e-31	ASPM/TRIP13/SPAG5/AURKA/TPX2/KIF4A/NCAPG/FOXM1/KIF20A/CENPF/KIF14/TMPO/NCAPH/DLGAP5/TOP2A/CCNB1/NUSAP1/KIF11/MKI67/CCNB2/KIF15/MELK/CDK1/RRM2/EXO1/KPNA2	26
GSE24634_TREG_VS_TCONV_POST_DAY7_IL4_CONVERSION_UP	26/65	185/14380	7.4683e-33	3.83551e-31	2.77282e-31	TRIP13/SPAG5/AURKA/TPX2/KIF4A/NSD2/LMNB1/CENPF/HJURP/DLGAP5/CCNB1/NUSAP1/KIF11/CEP55/CENPE/FANCI/NCAPG2/ATAD2/CCNB2/KIF15/MELK/CENPN/BUB1/RRM2/EXO1/UBE2C	26
MANNO_MIDBRAIN_NEUROTYPES_HNPROG	25/65	162/14380	1.28388e-32	6.50077e-31	4.69963e-31	DEPDC1/ASPM/TPX2/KIF4A/STMN1/CENPF/KIF14/NCAPH/HJURP/DLGAP5/TOP2A/NUSAP1/KIF23/KNL1/KIF11/NUF2/MKI67/BUB1B/CCNB2/RACGAP1/KIF15/CKAP2L/CDK1/UBE2C/ARHGAP11A	25
LINDGREN_BLADDER_CANCER_CLUSTER_3_UP	29/65	315/14380	2.54508e-31	1.27077e-29	9.18684e-30	DEPDC1/TRIP13/AURKA/KIF4A/CDC6/STMN1/CENPF/KIF14/TMPO/DLGAP5/TOP2A/CCNB1/KIF23/KIF11/CEP55/CENPE/NCAPG2/ATAD2/CCNB2/RACGAP1/MELK/CENPN/BUB1/CDK1/CTPS1/RRM2/EXO1/UBE2C/KPNA2	29
BASAKI_YBX1_TARGETS_UP	28/65	280/14380	3.36181e-31	1.65558e-29	1.19687e-29	ANLN/DEPDC1/ASPM/TRIP13/NDC80/AURKA/TPX2/KIF4A/CDC6/CENPI/NSD2/KIF20A/HJURP/CCNB1/KIF23/CEP55/FANCI/NUF2/MKI67/BUB1B/CCNB2/MELK/CENPN/BUB1/CDK1/CTPS1/UBE2C/KPNA2	28
MITSIADES_RESPONSE_TO_APLIDIN_DN	27/65	246/14380	3.79453e-31	1.84343e-29	1.33267e-29	ASPM/TRIP13/AURKA/TPX2/KIF4A/NSD2/NCAPG/FOXM1/ECT2/CENPF/KIF14/NCAPH/CBX3/HJURP/DLGAP5/TOP2A/CCNB1/NUSAP1/FANCI/NCAPG2/MKI67/BUB1B/RACGAP1/MELK/BUB1/CTPS1/RRM2	27
ZHONG_PFC_C1_MICROGLIA	27/65	250/14380	5.94935e-31	2.85172e-29	2.06161e-29	ANLN/DEPDC1/ASPM/HMMR/SPAG5/NDC80/AURKA/TPX2/KIF4A/CENPF/TMPO/HJURP/TOP2A/CCNB1/NUSAP1/KIF23/KIF11/NUF2/ATAD2/CCNB2/CKAP2L/BUB1/CDK1/CTPS1/RRM2/UBE2C/KPNA2	27
GSE2405_S_AUREUS_VS_UNTREATED_NEUTROPHIL_DN	25/65	188/14380	6.56027e-31	3.10318e-29	2.2434e-29	HMMR/NDC80/AURKA/TPX2/CENPI/NCAPG/KIF20A/STMN1/CENPF/NCAPH/TOP2A/NUSAP1/KNL1/CEP55/CENPE/TICRR/NUF2/MKI67/BUB1B/RACGAP1/CIP2A/CKAP2L/RRM2/EXO1/KPNA2	25
VILLANUEVA_LIVER_CANCER_KRT19_UP	24/65	161/14380	6.87806e-31	3.21125e-29	2.32152e-29	ANLN/NDC80/TPX2/KIF4A/NCAPG/TTK/KIF20A/LMNB1/ECT2/STMN1/NCAPH/KIF18A/HJURP/DLGAP5/TOP2A/KIF23/CEP55/CENPE/FANCI/MKI67/KIF15/MELK/CKAP2L/BUB1	24
GSE45365_WT_VS_IFNAR_KO_BCELL_DN	23/65	137/14380	7.77158e-31	3.5819e-29	2.58948e-29	ANLN/DEPDC1/POLQ/SPAG5/NDC80/KIF4A/FOXM1/TTK/KIF20A/STMN1/CENPF/KIF14/DLGAP5/TOP2A/NUSAP1/KNL1/KIF11/CEP55/NUF2/MKI67/CCNB2/CKAP2L/BUB1	23
GSE36476_CTRL_VS_TSST_ACT_40H_MEMORY_CD4_TCELL_YOUNG_DN	25/65	193/14380	1.30521e-30	5.93953e-29	4.29389e-29	ASPM/TRIP13/HMMR/SPAG5/TPX2/KIF4A/NCAPG/KIF20A/STMN1/NCAPH/HJURP/TOP2A/CCNB1/NUSAP1/KIF23/KIF11/CEP55/CENPE/NCAPG2/MKI67/CCNB2/RACGAP1/CTPS1/RRM2/UBE2C	25
ZHONG_PFC_C3_UNKNOWN_INP	16/65	32/14380	2.335e-30	1.04929e-28	7.58567e-29	NDC80/TPX2/ECT2/CENPF/NCAPH/HJURP/DLGAP5/KIF23/CENPE/NUF2/CCNB2/CKAP2L/BUB1/CDK1/UBE2C/KPNA2	16
FARMER_BREAST_CANCER_CLUSTER_2	16/65	33/14380	4.51808e-30	2.00524e-28	1.44966e-28	ASPM/NDC80/TPX2/KIF4A/NCAPG/KIF20A/NUSAP1/KIF11/CEP55/CENPE/ATAD2/BUB1B/CCNB2/KIF15/MELK/BUB1	16
GAVIN_FOXP3_TARGETS_CLUSTER_P6	20/65	86/14380	7.33743e-30	3.21684e-28	2.32556e-28	ASPM/HMMR/SPAG5/AURKA/TPX2/CLSPN/NCAPG/KIF20A/CENPF/CCNB1/NUSAP1/CEP55/CENPE/NUF2/NCAPG2/BUB1B/CCNB2/BUB1/CDK1/RRM2	20
CROONQUIST_NRAS_SIGNALING_DN	19/65	70/14380	8.29035e-30	3.59082e-28	2.59593e-28	TRIP13/SPAG5/NDC80/AURKA/TPX2/CDC6/FOXM1/SMC4/STMN1/NCAPH/TOP2A/CCNB1/KIF11/MKI67/PLOD2/BUB1B/CCNB2/CDK1/UBE2C	19
BIDUS_METASTASIS_UP	25/65	208/14380	9.1985e-30	3.93674e-28	2.846e-28	DEPDC1/AURKA/TPX2/KIF4A/CDC6/NSD2/LMNB1/SMC4/ECT2/CENPF/NCAPH/DLGAP5/CCNB1/NUSAP1/KNL1/KIF11/FANCI/PLOD2/CCNB2/RACGAP1/CENPN/BUB1/CDK1/RRM2/UBE2C	25
LINDGREN_BLADDER_CANCER_CLUSTER_1_DN	29/65	361/14380	1.40781e-29	5.95419e-28	4.30449e-28	DEPDC1/TRIP13/AURKA/KIF4A/CDC6/NSD2/STMN1/CENPF/KIF14/TMPO/DLGAP5/TOP2A/CCNB1/KIF23/KIF11/CENPE/NCAPG2/ATAD2/CCNB2/RACGAP1/MELK/CENPN/BUB1/CDK1/CTPS1/RRM2/EXO1/UBE2C/KPNA2	29
GSE14415_TCONV_VS_FOXP3_KO_INDUCED_TREG_DN	24/65	183/14380	1.75644e-29	7.34231e-28	5.30801e-28	TRIP13/TPX2/KIF4A/CLSPN/NCAPG/STMN1/KIF14/DLGAP5/KIF23/KNL1/KIF11/CEP55/NUF2/NCAPG2/ATAD2/BUB1B/CCNB2/RACGAP1/KIF15/BUB1/CDK1/RRM2/KPNA2/ARHGAP11A	24
SENGUPTA_NASOPHARYNGEAL_CARCINOMA_UP	27/65	294/14380	5.29106e-29	2.18636e-27	1.5806e-27	ANLN/PRR11/NDC80/NCAPG/TTK/SMC4/ECT2/CENPF/TMPO/CBX3/DLGAP5/TOP2A/NUSAP1/KIF23/KNL1/KIF11/CEP55/CENPE/FANCI/NUF2/ATAD2/BUB1B/RACGAP1/KIF15/MELK/CDK1/RRM2	27
GOLDRATH_EFF_VS_MEMORY_CD8_TCELL_UP	24/65	196/14380	9.81074e-29	4.00791e-27	2.89745e-27	ANLN/ASPM/AURKA/KIF4A/CDC6/TTK/KIF20A/LMNB1/ECT2/STMN1/TMPO/NCAPH/DLGAP5/TOP2A/NUSAP1/KIF23/KIF11/MKI67/CCNB2/CIP2A/BUB1/CDK1/RRM2/KPNA2	24
WU_APOPTOSIS_BY_CDKN1A_VIA_TP53	17/65	50/14380	1.23766e-28	4.99933e-27	3.61419e-27	ANLN/ASPM/AURKA/TPX2/NCAPG/TTK/DLGAP5/CCNB1/CEP55/FANCI/MKI67/ATAD2/RACGAP1/BUB1/CDK1/EXO1/UBE2C	17
GSE45365_WT_VS_IFNAR_KO_CD11B_DC_MCMV_INFECTION_DN	21/65	119/14380	1.32923e-28	5.30953e-27	3.83844e-27	DEPDC1/ASPM/TRIP13/HMMR/SPAG5/AURKA/TPX2/KIF4A/FOXM1/KIF20A/CENPF/DLGAP5/TOP2A/CEP55/CENPE/NUF2/MKI67/CCNB2/MELK/CDK1/UBE2C	21
HE_LIM_SUN_FETAL_LUNG_C1_EARLY_TIP_CELL	21/65	120/14380	1.60644e-28	6.34634e-27	4.58798e-27	TRIP13/TPX2/CLSPN/CDC6/FOXM1/KIF20A/CENPF/KIF14/NCAPH/DLGAP5/TOP2A/NUSAP1/CENPE/NUF2/CCNB2/CIP2A/MELK/CENPN/CDK1/CTPS1/UBE2C	21
BENPORATH_PROLIFERATION	22/65	145/14380	1.94143e-28	7.58635e-27	5.48443e-27	ANLN/ASPM/SPAG5/NDC80/AURKA/NCAPG/TTK/STMN1/CENPF/TOP2A/CENPE/NUF2/ATAD2/CCNB2/RACGAP1/CENPN/BUB1/CDK1/CTPS1/RRM2/EXO1/KPNA2	22
TRAVAGLINI_LUNG_PROLIFERATING_NK_T_CELL	21/65	124/14380	3.36868e-28	1.30219e-26	9.41399e-27	POLQ/ASPM/HMMR/NDC80/TPX2/CLSPN/SMC4/STMN1/CENPF/KIF14/NCAPH/TOP2A/FANCI/NUF2/MKI67/ATAD2/MELK/CENPN/CDK1/RRM2/UBE2C	21
TANG_SENESCENCE_TP53_TARGETS_DN	17/65	53/14380	4.02232e-28	1.53832e-26	1.11211e-26	SPAG5/TPX2/KIF4A/TTK/KIF20A/LMNB1/SMC4/TOP2A/NUSAP1/KIF23/KIF11/CENPE/CCNB2/RACGAP1/BUB1/CDK1/UBE2C	17
MORI_LARGE_PRE_BII_LYMPHOCYTE_UP	19/65	86/14380	6.79072e-28	2.56975e-26	1.85776e-26	AURKA/TTK/LMNB1/SMC4/STMN1/TMPO/NCAPH/HJURP/TOP2A/CCNB1/KIF23/CENPE/MKI67/CCNB2/RACGAP1/MELK/CDK1/RRM2/KPNA2	19
ZHENG_GLIOBLASTOMA_PLASTICITY_UP	24/65	215/14380	9.81137e-28	3.67415e-26	2.65617e-26	ANLN/ASPM/SPAG5/NDC80/AURKA/TPX2/KIF4A/CLSPN/LMNB1/ECT2/KIF18A/TOP2A/CCNB1/NUSAP1/KIF23/NUF2/CCNB2/RACGAP1/MELK/CENPN/BUB1/CTPS1/RRM2/EXO1	24
SARRIO_EPITHELIAL_MESENCHYMAL_TRANSITION_UP	22/65	156/14380	1.06404e-27	3.94352e-26	2.8509e-26	ANLN/ASPM/HMMR/NDC80/CDC6/FOXM1/KIF20A/ECT2/STMN1/TMPO/TOP2A/CCNB1/KIF23/KIF11/CEP55/CENPE/MKI67/BUB1B/BUB1/CDK1/RRM2/EXO1	22
LI_WILMS_TUMOR_VS_FETAL_KIDNEY_1_DN	22/65	157/14380	1.23386e-27	4.52626e-26	3.27218e-26	BAZ1B/TRIP13/SPAG5/AURKA/TPX2/TTK/LMNB1/SMC4/STMN1/CENPF/KIF14/DLGAP5/TOP2A/KIF23/KIF11/FANCI/MKI67/BUB1B/CCNB2/MELK/CDK1/KPNA2	22
GSE21063_WT_VS_NFATC1_KO_8H_ANTI_IGM_STIM_BCELL_UP	23/65	188/14380	1.6963e-27	6.0982e-26	4.4086e-26	ANLN/ASPM/SPAG5/NDC80/AURKA/TPX2/CDC6/TTK/ECT2/NCAPH/HJURP/DLGAP5/TOP2A/CCNB1/KIF11/NUF2/MKI67/BUB1B/KIF15/MELK/BUB1/CDK1/EXO1	23
WHITFIELD_CELL_CYCLE_G2_M	23/65	188/14380	1.6963e-27	6.0982e-26	4.4086e-26	ANLN/DEPDC1/PRR11/TRIP13/HMMR/SPAG5/AURKA/TPX2/FOXM1/TTK/ECT2/CENPF/KIF14/DLGAP5/CCNB1/NUSAP1/CEP55/CENPE/NUF2/MKI67/BUB1B/CCNB2/BUB1	23
AFFAR_YY1_TARGETS_DN	24/65	220/14380	1.73373e-27	6.17104e-26	4.46126e-26	ASPM/TRIP13/HMMR/SPAG5/AURKA/CDC6/NCAPG/FOXM1/TTK/KIF20A/LMNB1/STMN1/CENPF/TOP2A/CCNB1/KIF23/KIF11/CENPE/MKI67/BUB1B/CCNB2/RACGAP1/BUB1/EXO1	24
GSE33292_WT_VS_TCF1_KO_DN3_THYMOCYTE_DN	23/65	193/14380	3.17673e-27	1.11964e-25	8.09428e-26	TRIP13/HMMR/SPAG5/NDC80/TPX2/CDC6/FOXM1/TTK/CENPF/NCAPH/DLGAP5/TOP2A/CCNB1/KIF23/KIF11/CENPE/BUB1B/MELK/BUB1/CDK1/EXO1/UBE2C/ARHGAP11A	23
HALLMARK_E2F_TARGETS	23/65	200/14380	7.42706e-27	2.59226e-25	1.87403e-25	DEPDC1/TRIP13/HMMR/SPAG5/AURKA/KIF4A/LMNB1/SMC4/STMN1/TMPO/DLGAP5/TOP2A/CENPE/MKI67/ATAD2/BUB1B/CCNB2/RACGAP1/MELK/CDK1/CTPS1/RRM2/KPNA2	23
SHEPARD_CRASH_AND_BURN_MUTANT_DN	21/65	151/14380	2.72861e-26	9.43207e-25	6.81877e-25	ANLN/ASPM/PRR11/TPX2/FOXM1/TTK/ECT2/KIF14/TMPO/DLGAP5/CCNB1/KIF23/KNL1/KIF11/CEP55/MKI67/BUB1B/CCNB2/RACGAP1/MELK/CDK1	21
GSE24634_IL4_VS_CTRL_TREATED_NAIVE_CD4_TCELL_DAY7_UP	22/65	185/14380	5.36767e-26	1.83779e-24	1.3286e-24	HMMR/SPAG5/TPX2/NCAPG/TTK/KIF20A/STMN1/DLGAP5/CCNB1/NUSAP1/KIF23/KIF11/FANCI/MKI67/BUB1B/CCNB2/RACGAP1/KIF15/MELK/CDK1/RRM2/UBE2C	22
GOLDRATH_ANTIGEN_RESPONSE	26/65	342/14380	1.01707e-25	3.44939e-24	2.49368e-24	ANLN/ASPM/TRIP13/AURKA/KIF4A/CDC6/TTK/KIF20A/LMNB1/ECT2/STMN1/TMPO/NCAPH/DLGAP5/TOP2A/CCNB1/NUSAP1/KIF11/MKI67/CCNB2/RACGAP1/CIP2A/BUB1/CDK1/RRM2/KPNA2	26
MORI_IMMATURE_B_LYMPHOCYTE_DN	18/65	89/14380	1.13338e-25	3.80794e-24	2.75289e-24	TTK/LMNB1/SMC4/STMN1/TMPO/NCAPH/HJURP/DLGAP5/TOP2A/CCNB1/NUSAP1/MKI67/CCNB2/MELK/CDK1/RRM2/UBE2C/KPNA2	18
GSE45365_HEALTHY_VS_MCMV_INFECTION_CD11B_DC_IFNAR_KO_DN	20/65	136/14380	1.52978e-25	5.0922e-24	3.68132e-24	ANLN/ASPM/TRIP13/HMMR/SPAG5/AURKA/KIF4A/NCAPG/FOXM1/TTK/KIF20A/CENPF/KIF14/HJURP/CEP55/CENPE/MKI67/KIF15/MELK/BUB1	20
MARKEY_RB1_ACUTE_LOF_UP	23/65	228/14380	1.65086e-25	5.44481e-24	3.93624e-24	ANLN/TRIP13/AURKA/KIF4A/CDC6/KIF20A/ECT2/STMN1/TMPO/HJURP/DLGAP5/CCNB1/NUSAP1/KIF23/KIF11/MKI67/CCNB2/RACGAP1/CIP2A/BUB1/CDK1/RRM2/KPNA2	23
GREENBAUM_E2A_TARGETS_UP	14/65	33/14380	2.54445e-25	8.31573e-24	6.01172e-24	ANLN/AURKA/KIF4A/TTK/ECT2/TOP2A/CCNB1/NUSAP1/KIF11/MKI67/CCNB2/RACGAP1/CIP2A/BUB1	14
GSE12845_IGD_POS_BLOOD_VS_PRE_GC_TONSIL_BCELL_DN	22/65	200/14380	3.16058e-25	1.02363e-23	7.40015e-24	DEPDC1/ASPM/TRIP13/SPAG5/KIF4A/CDC6/NCAPG/FOXM1/KIF20A/DLGAP5/CCNB1/KIF23/KIF11/CENPE/FANCI/NCAPG2/MKI67/CCNB2/RACGAP1/KIF15/MELK/UBE2C	22
MANNO_MIDBRAIN_NEUROTYPES_HPROGM	23/65	239/14380	4.99448e-25	1.60314e-23	1.15896e-23	DSG2/HMMR/NCAPG/FOXM1/TTK/CENPF/NCAPH/HJURP/TOP2A/NUSAP1/KIF11/CENPE/FANCI/NUF2/NCAPG2/PLOD2/BUB1B/CCNB2/KIF15/MELK/CKAP2L/BUB1/CDK1	23
MORI_PRE_BI_LYMPHOCYTE_UP	17/65	78/14380	7.21403e-25	2.29508e-23	1.65919e-23	AURKA/KIF4A/TTK/LMNB1/SMC4/STMN1/NCAPH/HJURP/TOP2A/MKI67/CCNB2/RACGAP1/MELK/CDK1/RRM2/UBE2C/KPNA2	17
GSE21670_UNTREATED_VS_TGFB_IL6_TREATED_CD4_TCELL_UP	21/65	176/14380	7.85018e-25	2.47556e-23	1.78967e-23	ANLN/DEPDC1/POLQ/AURKA/CENPI/NSD2/NCAPG/TTK/KIF20A/ECT2/STMN1/KIF18A/NUSAP1/CENPE/NUF2/NCAPG2/ATAD2/BUB1B/CCNB2/MELK/BUB1	21
VAN_DEN_BIGGELAAR_PBMC_PREVNAR_9MO_INFANT_STIMULATED_VS_UNSTIMULATED_8MO_UP	16/65	62/14380	9.64035e-25	3.01366e-23	2.17868e-23	TRIP13/AURKA/CLSPN/FOXM1/CENPF/KIF14/NUSAP1/KNL1/TICRR/NUF2/BUB1B/KIF15/CKAP2L/CDK1/EXO1/ARHGAP11A	16
WONG_EMBRYONIC_STEM_CELL_CORE	25/65	331/14380	1.29154e-24	4.00267e-23	2.89367e-23	TRIP13/SPAG5/NDC80/AURKA/KIF4A/CDC6/TTK/KIF20A/LMNB1/SMC4/NCAPH/CBX3/DLGAP5/TOP2A/NUSAP1/KIF23/KIF11/BUB1B/CCNB2/RACGAP1/BUB1/CDK1/RRM2/EXO1/KPNA2	25
BURTON_ADIPOGENESIS_3	18/65	101/14380	1.34373e-24	4.12881e-23	2.98486e-23	AURKA/KIF4A/CDC6/TTK/KIF20A/NCAPH/DLGAP5/TOP2A/CCNB1/NUSAP1/KIF11/MKI67/CCNB2/RACGAP1/BUB1/CDK1/RRM2/KPNA2	18
REICHERT_MITOSIS_LIN9_TARGETS	13/65	27/14380	1.74981e-24	5.331e-23	3.85396e-23	ASPM/HMMR/AURKA/KIF20A/CENPF/TOP2A/CCNB1/NUSAP1/KIF23/KNL1/CEP55/CENPE/MKI67	13
VANTVEER_BREAST_CANCER_METASTASIS_DN	18/65	104/14380	2.36876e-24	7.15604e-23	5.17335e-23	DEPDC1/ASPM/TRIP13/NDC80/AURKA/SMC4/ECT2/STMN1/KIF14/HJURP/DLGAP5/NUSAP1/ATAD2/CCNB2/MELK/CENPN/BUB1/CTPS1	18
GRAHAM_NORMAL_QUIESCENT_VS_NORMAL_DIVIDING_DN	17/65	85/14380	3.59229e-24	1.07619e-22	7.78015e-23	TRIP13/NDC80/CDC6/NCAPG/DLGAP5/TOP2A/NUSAP1/KIF11/CEP55/BUB1B/CCNB2/RACGAP1/KIF15/MELK/BUB1/CDK1/RRM2	17
FUJII_YBX1_TARGETS_DN	21/65	189/14380	3.68701e-24	1.09544e-22	7.91929e-23	DEPDC1/ASPM/TRIP13/KIF4A/CDC6/NSD2/FOXM1/LMNB1/NCAPH/TOP2A/NUSAP1/KIF23/KIF11/FANCI/NCAPG2/ATAD2/BUB1B/MELK/CENPN/RRM2/EXO1	21
WILCOX_RESPONSE_TO_PROGESTERONE_UP	19/65	133/14380	5.17576e-24	1.52515e-22	1.10258e-22	ASPM/HMMR/NDC80/KIF4A/CDC6/NCAPG/KIF20A/CENPF/HJURP/DLGAP5/TOP2A/CCNB1/NUSAP1/CEP55/FANCI/CCNB2/CENPN/CDK1/RRM2	19
GSE13547_2H_VS_12_H_ANTI_IGM_STIM_ZFX_KO_BCELL_DN	20/65	165/14380	8.76094e-24	2.56062e-22	1.85116e-22	HMMR/SPAG5/TPX2/CDC6/NSD2/CENPF/TMPO/KIF23/KNL1/KIF11/CENPE/NCAPG2/MKI67/CCNB2/RACGAP1/KIF15/MELK/RRM2/EXO1/ARHGAP11A	20
HALLMARK_MITOTIC_SPINDLE	21/65	198/14380	1.00692e-23	2.91925e-22	2.11042e-22	ANLN/NDC80/AURKA/TPX2/KIF4A/TTK/LMNB1/SMC4/ECT2/CENPF/DLGAP5/TOP2A/NUSAP1/KIF23/KIF11/CENPE/CCNB2/RACGAP1/KIF15/BUB1/CDK1	21
MOLENAAR_TARGETS_OF_CCND1_AND_CDK4_DN	15/65	56/14380	1.67003e-23	4.80301e-22	3.47226e-22	TRIP13/AURKA/TPX2/KIF4A/CDC6/KIF20A/CENPF/NCAPH/HJURP/KNL1/KIF11/CEP55/CIP2A/MELK/CENPN	15
MISSIAGLIA_REGULATED_BY_METHYLATION_DN	18/65	119/14380	3.14469e-23	8.97235e-22	6.48641e-22	AURKA/CDC6/FOXM1/LMNB1/SMC4/STMN1/CENPF/KIF14/TMPO/NCAPH/DLGAP5/NUSAP1/KIF23/CENPE/MKI67/BUB1B/CDK1/UBE2C	18
GSE35543_IN_VITRO_ITREG_VS_CONVERTED_EX_ITREG_UP	20/65	185/14380	9.30185e-23	2.61251e-21	1.88867e-21	ASPM/PRR11/SPAG5/KIF4A/FOXM1/SMC4/STMN1/CENPF/HJURP/NUSAP1/KIF23/NCAPG2/MKI67/CCNB2/RACGAP1/CENPN/CKAP2L/CDK1/UBE2C/ARHGAP11A	20
GSE37532_WT_VS_PPARG_KO_VISCERAL_ADIPOSE_TISSUE_TREG_UP	20/65	185/14380	9.30185e-23	2.61251e-21	1.88867e-21	DEPDC1/TRIP13/SPAG5/NDC80/TPX2/KIF4A/CENPI/NSD2/ECT2/STMN1/KIF14/TMPO/KIF18A/DLGAP5/NUSAP1/FANCI/MELK/CKAP2L/KPNA2/ARHGAP11A	20
GSE29614_CTRL_VS_TIV_FLU_VACCINE_PBMC_2007_DN	18/65	128/14380	1.25523e-22	3.49809e-21	2.52889e-21	HMMR/SPAG5/AURKA/NCAPG/FOXM1/KIF20A/CENPF/KIF14/DLGAP5/CCNB1/CEP55/NUF2/MKI67/BUB1B/CCNB2/KIF15/CDK1/RRM2	18
CHICAS_RB1_TARGETS_GROWING	21/65	225/14380	1.56047e-22	4.31529e-21	3.11967e-21	DEPDC1/ASPM/HMMR/TPX2/KIF4A/NSD2/FOXM1/TTK/KIF20A/SMC4/CENPF/KIF14/TMPO/TOP2A/CCNB1/NUSAP1/KNL1/NCAPG2/BUB1B/CCNB2/BUB1	21
LE_EGR2_TARGETS_UP	17/65	108/14380	2.88025e-22	7.9042e-21	5.71422e-21	AURKA/KIF20A/LMNB1/ECT2/NCAPH/TOP2A/CCNB1/NUSAP1/KIF23/KIF11/MKI67/CCNB2/CIP2A/BUB1/CDK1/RRM2/KPNA2	17
DESERT_STEM_CELL_HEPATOCELLULAR_CARCINOMA_SUBCLASS_UP	21/65	235/14380	3.93832e-22	1.0726e-20	7.75415e-21	DSG2/TRIP13/SPAG5/TPX2/NCAPG/TTK/KIF20A/CBX3/HJURP/DLGAP5/TOP2A/KIF23/KIF11/CEP55/CENPE/BUB1B/RACGAP1/KIF15/BUB1/CDK1/UBE2C	21
FOURNIER_ACINAR_DEVELOPMENT_LATE_2	22/65	278/14380	4.98511e-22	1.34748e-20	9.74139e-21	DEPDC1/POLQ/ASPM/TRIP13/NDC80/AURKA/KIF4A/CDC6/NSD2/FOXM1/TTK/SMC4/TMPO/HJURP/NUSAP1/FANCI/NCAPG2/RACGAP1/MELK/CENPN/CDK1/RRM2	22
GSE2405_HEAT_KILLED_LYSATE_VS_LIVE_A_PHAGOCYTOPHILUM_STIM_NEUTROPHIL_9H_UP	19/65	181/14380	2.25857e-21	6.05936e-20	4.38052e-20	ASPM/HMMR/AURKA/CDC6/NSD2/KIF20A/STMN1/CENPF/KIF11/CENPE/TICRR/NUF2/MKI67/BUB1B/CCNB2/CKAP2L/RRM2/EXO1/KPNA2	19
BURTON_ADIPOGENESIS_PEAK_AT_24HR	13/65	43/14380	3.02334e-21	7.99184e-20	5.77757e-20	ANLN/HMMR/KIF20A/STMN1/TOP2A/CCNB1/NUSAP1/RACGAP1/MELK/BUB1/CDK1/UBE2C/KPNA2	13
YU_MYC_TARGETS_UP	13/65	43/14380	3.02334e-21	7.99184e-20	5.77757e-20	ANLN/ASPM/AURKA/KIF20A/ECT2/TOP2A/CCNB1/MKI67/CCNB2/RACGAP1/BUB1/CDK1/KPNA2	13
ZHONG_PFC_C8_ORG_PROLIFERATING	14/65	60/14380	4.92752e-21	1.29302e-19	9.34771e-20	ASPM/PRR11/AURKA/TPX2/KIF20A/CENPF/KIF18A/CCNB1/NUSAP1/CENPE/BUB1B/CCNB2/RACGAP1/BUB1	14
SHEPARD_BMYB_TARGETS	14/65	61/14380	6.37405e-21	1.66049e-19	1.20042e-19	ANLN/ASPM/PRR11/TPX2/FOXM1/TTK/KIF14/DLGAP5/CCNB1/KIF23/KIF11/MKI67/MELK/CDK1	14
GSE23568_ID3_KO_VS_WT_CD8_TCELL_UP	19/65	193/14380	7.8491e-21	2.03004e-19	1.46758e-19	ANLN/ASPM/TRIP13/AURKA/CDC6/TTK/LMNB1/STMN1/NCAPH/DLGAP5/TOP2A/NUSAP1/KIF11/MKI67/CCNB2/RACGAP1/CIP2A/BUB1/CDK1	19
WHITFIELD_CELL_CYCLE_G2	18/65	163/14380	1.15408e-20	2.96351e-19	2.14242e-19	ANLN/POLQ/NDC80/LMNB1/SMC4/TMPO/NCAPH/HJURP/TOP2A/NUSAP1/KIF23/KIF11/CIP2A/MELK/CKAP2L/CDK1/UBE2C/KPNA2	18
FURUKAWA_DUSP6_TARGETS_PCI35_DN	14/65	68/14380	3.40881e-20	8.69127e-19	6.28321e-19	POLQ/AURKA/TPX2/NCAPG/CENPF/HJURP/DLGAP5/CCNB1/NUSAP1/KIF11/CEP55/CCNB2/RACGAP1/ARHGAP11A	14
KIM_WT1_TARGETS_DN	24/65	447/14380	4.41159e-20	1.11688e-18	8.07429e-19	ASPM/NDC80/AURKA/CENPI/NCAPG/TTK/KIF20A/CENPF/KIF14/TMPO/KIF18A/HJURP/DLGAP5/TOP2A/NUSAP1/KIF23/KIF11/CEP55/CENPE/PLOD2/BUB1B/RACGAP1/BUB1/CDK1	24
ISHIDA_E2F_TARGETS	13/65	53/14380	6.72411e-20	1.69043e-18	1.22207e-18	ANLN/TRIP13/STMN1/NCAPH/TOP2A/CCNB1/NUSAP1/MKI67/CCNB2/BUB1/CDK1/RRM2/KPNA2	13
POOLA_INVASIVE_BREAST_CANCER_UP	20/65	258/14380	7.87048e-20	1.96489e-18	1.42048e-18	ASPM/TRIP13/NDC80/AURKA/TPX2/NCAPG/KIF20A/CENPF/DLGAP5/TOP2A/NUSAP1/KIF11/CEP55/FANCI/BUB1B/CCNB2/KIF15/MELK/CDK1/RRM2	20
GSE11386_NAIVE_VS_MEMORY_BCELL_UP	18/65	181/14380	7.94532e-20	1.96989e-18	1.4241e-18	ASPM/TRIP13/NDC80/KIF4A/NCAPG/CENPF/KIF18A/TOP2A/KIF23/KNL1/CEP55/CENPE/BUB1B/KIF15/MELK/BUB1/CDK1/RRM2	18
GSE21063_CTRL_VS_ANTI_IGM_STIM_BCELL_16H_UP	18/65	182/14380	8.78977e-20	2.16433e-18	1.56467e-18	ASPM/PRR11/SPAG5/NDC80/AURKA/KIF20A/ECT2/DLGAP5/TOP2A/KIF23/CEP55/CENPE/TICRR/CCNB2/RACGAP1/CENPN/CDK1/UBE2C	18
TARTE_PLASMA_CELL_VS_PLASMABLAST_DN	21/65	304/14380	8.85173e-20	2.16476e-18	1.56498e-18	TRIP13/HMMR/CDC6/FOXM1/TTK/LMNB1/KIF14/TMPO/CBX3/DLGAP5/TOP2A/CCNB1/KIF23/KIF11/CENPE/MKI67/CDK1/CTPS1/RRM2/UBE2C/KPNA2	21
GSE23502_WT_VS_HDC_KO_MYELOID_DERIVED_SUPPRESSOR_CELL_COLON_TUMOR_UP	18/65	183/14380	9.71814e-20	2.36059e-18	1.70655e-18	ANLN/TRIP13/HMMR/SPAG5/TPX2/STMN1/DLGAP5/TOP2A/NUF2/MKI67/BUB1B/CCNB2/RACGAP1/CKAP2L/BUB1/CDK1/RRM2/UBE2C	18
GSE23568_CTRL_VS_ID3_TRANSDUCED_CD8_TCELL_DN	18/65	187/14380	1.44365e-19	3.48316e-18	2.51809e-18	ANLN/AURKA/KIF4A/CDC6/TTK/ECT2/STMN1/NCAPH/TOP2A/NUSAP1/KIF23/KIF11/CENPE/CCNB2/RACGAP1/CDK1/RRM2/EXO1	18
GSE12392_CD8A_POS_VS_NEG_SPLEEN_DC_DN	18/65	188/14380	1.59151e-19	3.81431e-18	2.75749e-18	ANLN/PRR11/TRIP13/SPAG5/KIF4A/NSD2/SMC4/STMN1/CENPF/NCAPH/TOP2A/KIF23/KIF11/CENPE/FANCI/MKI67/BUB1B/RRM2	18
HE_LIM_SUN_FETAL_LUNG_C0_EARLY_FIBROBLAST	14/65	77/14380	2.25493e-19	5.36852e-18	3.88108e-18	CLSPN/KIF20A/LMNB1/CENPF/TOP2A/CCNB1/NUSAP1/MKI67/CCNB2/CENPN/CDK1/CTPS1/UBE2C/KPNA2	14
GOLDRATH_NAIVE_VS_EFF_CD8_TCELL_DN	18/65	193/14380	2.57009e-19	6.07859e-18	4.39442e-18	ANLN/ASPM/AURKA/KIF4A/CDC6/TTK/KIF20A/ECT2/STMN1/NCAPH/DLGAP5/TOP2A/NUSAP1/KIF11/MKI67/CCNB2/BUB1/CDK1	18
GSE32901_NAIVE_VS_TH17_NEG_CD4_TCELL_UP	17/65	159/14380	2.73245e-19	6.42036e-18	4.64149e-18	ANLN/TRIP13/HMMR/TPX2/KIF4A/CLSPN/CENPI/ECT2/KIF23/KNL1/KIF11/CENPE/NUF2/MKI67/BUB1B/KIF15/CKAP2L	17
GSE13547_CTRL_VS_ANTI_IGM_STIM_ZFX_KO_BCELL_2H_UP	17/65	160/14380	3.04756e-19	7.11426e-18	5.14314e-18	TRIP13/TPX2/KIF4A/CLSPN/NCAPG/TTK/ECT2/STMN1/KIF14/DLGAP5/TOP2A/KIF11/NUF2/NCAPG2/CDK1/KPNA2/ARHGAP11A	17
WHITFIELD_CELL_CYCLE_LITERATURE	12/65	44/14380	4.68759e-19	1.08722e-17	7.85987e-18	AURKA/CDC6/KIF20A/CENPF/TOP2A/CCNB1/BUB1B/CCNB2/RACGAP1/BUB1/CDK1/RRM2	12
GAO_LARGE_INTESTINE_24W_C2_MKI67POS_PROGENITOR	15/65	105/14380	4.87013e-19	1.12232e-17	8.1136e-18	ANLN/ASPM/NDC80/TPX2/CENPF/DLGAP5/TOP2A/CCNB1/NUSAP1/NUF2/MKI67/CCNB2/CDK1/RRM2/UBE2C	15
REACTOME_M_PHASE	22/65	386/14380	6.34084e-19	1.45193e-17	1.04965e-17	NDC80/CENPI/NCAPG/KIF20A/LMNB1/SMC4/CENPF/TMPO/NCAPH/KIF18A/CCNB1/KIF23/KNL1/CENPE/NUF2/NCAPG2/BUB1B/CCNB2/CENPN/BUB1/CDK1/UBE2C	22
SMIRNOV_RESPONSE_TO_IR_6HR_DN	15/65	108/14380	7.58688e-19	1.72626e-17	1.24797e-17	DEPDC1/ASPM/HMMR/AURKA/TPX2/KIF20A/CENPF/KIF14/DLGAP5/CCNB1/KIF23/CENPE/BUB1/UBE2C/ARHGAP11A	15
GSE45365_WT_VS_IFNAR_KO_BCELL_MCMV_INFECTION_DN	16/65	144/14380	1.86148e-18	4.20882e-17	3.0427e-17	POLQ/TRIP13/SPAG5/AURKA/KIF4A/KIF20A/HJURP/DLGAP5/CEP55/NUF2/MKI67/PLOD2/BUB1B/CCNB2/CENPN/CKAP2L	16
RHODES_UNDIFFERENTIATED_CANCER	13/65	68/14380	2.38316e-18	5.35465e-17	3.87106e-17	TRIP13/CDC6/FOXM1/KIF14/NCAPH/DLGAP5/TOP2A/CCNB1/KIF23/MELK/CDK1/UBE2C/KPNA2	13
GSE22313_HEALTHY_VS_SLE_MOUSE_CD4_TCELL_DN	17/65	188/14380	4.94954e-18	1.10519e-16	7.9898e-17	TPX2/CLSPN/CDC6/CENPI/LMNB1/HJURP/KIF23/CEP55/NCAPG2/MKI67/CCNB2/CIP2A/MELK/CDK1/CTPS1/RRM2/KPNA2	17
GSE21063_CTRL_VS_ANTI_IGM_STIM_BCELL_NFATC1_KO_8H_DN	17/65	191/14380	6.49428e-18	1.44117e-16	1.04187e-16	ANLN/ASPM/HMMR/SPAG5/AURKA/NSD2/NCAPG/TTK/STMN1/NCAPH/HJURP/TOP2A/FANCI/BUB1B/CCNB2/KIF15/EXO1	17
PETROVA_ENDOTHELIUM_LYMPHATIC_VS_BLOOD_UP	15/65	124/14380	6.55725e-18	1.44622e-16	1.04552e-16	SPAG5/NDC80/FOXM1/TTK/LMNB1/SMC4/CENPF/TOP2A/CCNB1/KIF11/BUB1B/CCNB2/BUB1/CDK1/UBE2C	15
GSE36826_WT_VS_IL1R_KO_SKIN_STAPH_AUREUS_INF_UP	17/65	192/14380	7.10244e-18	1.54747e-16	1.11872e-16	NDC80/TPX2/KIF4A/NCAPG/KIF20A/TMPO/HJURP/CCNB1/NUSAP1/CEP55/FANCI/NCAPG2/MKI67/CCNB2/RACGAP1/UBE2C/KPNA2	17
GSE40274_CTRL_VS_FOXP3_TRANSDUCED_ACTIVATED_CD4_TCELL_UP	17/65	192/14380	7.10244e-18	1.54747e-16	1.11872e-16	PRR11/NDC80/KIF4A/NCAPG/KIF20A/ECT2/NCAPH/TOP2A/NUSAP1/CEP55/FANCI/NCAPG2/BUB1B/CIP2A/CENPN/CKAP2L/ARHGAP11A	17
GSE24634_TREG_VS_TCONV_POST_DAY10_IL4_CONVERSION_UP	17/65	195/14380	9.26266e-18	2.00598e-16	1.45019e-16	ASPM/NDC80/TPX2/NCAPG/SMC4/TMPO/KIF18A/DLGAP5/CCNB1/NUSAP1/KIF11/CENPE/ATAD2/BUB1B/CCNB2/RACGAP1/MELK	17
ODONNELL_TARGETS_OF_MYC_AND_TFRC_DN	11/65	40/14380	1.37972e-17	2.97011e-16	2.14719e-16	DEPDC1/AURKA/CDC6/NSD2/FOXM1/CENPF/TOP2A/CCNB1/BUB1B/CDK1/ARHGAP11A	11
GSE29614_DAY3_VS_DAY7_TIV_FLU_VACCINE_PBMC_DN	16/65	163/14380	1.41123e-17	3.01987e-16	2.18317e-16	TRIP13/HMMR/SPAG5/KIF4A/CDC6/CENPI/NCAPG/DLGAP5/CCNB1/NUF2/MKI67/BUB1B/CCNB2/BUB1/CDK1/RRM2	16
NADERI_BREAST_CANCER_PROGNOSIS_UP	11/65	42/14380	2.53711e-17	5.39699e-16	3.90167e-16	ASPM/SPAG5/NDC80/KIF20A/CEP55/RACGAP1/MELK/CENPN/BUB1/CTPS1/EXO1	11
GSE17301_ACD3_ACD28_VS_ACD3_ACD28_AND_IFNA5_STIM_CD8_TCELL_UP	16/65	172/14380	3.37458e-17	7.13624e-16	5.15903e-16	DEPDC1/POLQ/ASPM/TRIP13/TPX2/CLSPN/FOXM1/HJURP/DLGAP5/NUSAP1/MKI67/CCNB2/MELK/CDK1/RRM2/EXO1	16
GSE14415_INDUCED_TREG_VS_TCONV_UP	16/65	176/14380	4.89392e-17	1.02887e-15	7.43804e-16	POLQ/TRIP13/HMMR/SPAG5/AURKA/STMN1/KNL1/NUF2/MKI67/CCNB2/KIF15/CENPN/CKAP2L/BUB1/CDK1/RRM2	16
GSE32164_RESTING_DIFFERENTIATED_VS_ALTERNATIVELY_ACT_M2_MACROPHAGE_UP	16/65	177/14380	5.36285e-17	1.1209e-15	8.10335e-16	ANLN/NDC80/KIF4A/CDC6/KIF20A/STMN1/NCAPH/TOP2A/NUSAP1/KIF23/CCNB2/RACGAP1/CDK1/RRM2/EXO1/KPNA2	16
PID_PLK1_PATHWAY	11/65	45/14380	5.95427e-17	1.23732e-15	8.94499e-16	NDC80/AURKA/TPX2/CLSPN/KIF20A/ECT2/CCNB1/CENPE/BUB1B/BUB1/CDK1	11
GSE13547_2H_VS_12_H_ANTI_IGM_STIM_BCELL_DN	16/65	179/14380	6.42907e-17	1.3283e-15	9.60276e-16	DEPDC1/TRIP13/HMMR/SPAG5/AURKA/STMN1/KNL1/NUF2/MKI67/CCNB2/KIF15/CENPN/CKAP2L/BUB1/CDK1/RRM2	16
TOYOTA_TARGETS_OF_MIR34B_AND_MIR34C	21/65	421/14380	7.10219e-17	1.45899e-15	1.05476e-15	TRIP13/AURKA/KIF4A/CLSPN/NSD2/FOXM1/LMNB1/CENPF/KIF14/CCNB1/NUSAP1/KIF11/CENPE/TICRR/MKI67/BUB1B/KIF15/MELK/CKAP2L/RRM2/ARHGAP11A	21
REACTOME_CELL_CYCLE_CHECKPOINTS	18/65	270/14380	1.0788e-16	2.20357e-15	1.59303e-15	NDC80/CLSPN/CDC6/CENPI/NSD2/CENPF/KIF18A/CCNB1/KNL1/CENPE/NUF2/BUB1B/CCNB2/CENPN/BUB1/CDK1/EXO1/UBE2C	18
GSE9509_LPS_VS_LPS_AND_IL10_STIM_IL10_KO_MACROPHAGE_20MIN_DN	16/65	187/14380	1.29986e-16	2.64012e-15	1.90863e-15	ANLN/CLSPN/NSD2/TTK/ECT2/STMN1/KIF14/NCAPH/KIF23/KIF11/CENPE/CCNB2/CKAP2L/UBE2C/KPNA2/ARHGAP11A	16
GSE28726_NAIVE_VS_ACTIVATED_CD4_TCELL_DN	16/65	188/14380	1.41618e-16	2.8602e-15	2.06773e-15	AURKA/TPX2/CDC6/TTK/CENPF/DLGAP5/CCNB1/KIF11/FANCI/MKI67/CCNB2/MELK/CTPS1/RRM2/EXO1/UBE2C	16
GSE28726_NAIVE_CD4_TCELL_VS_NAIVE_VA24NEG_NKTCELL_UP	16/65	192/14380	1.98555e-16	3.98775e-15	2.88288e-15	HMMR/NDC80/AURKA/TPX2/CDC6/TTK/CENPF/NCAPH/TOP2A/CCNB1/KIF11/FANCI/BUB1B/CCNB2/CDK1/RRM2	16
CROONQUIST_NRAS_VS_STROMAL_STIMULATION_DN	13/65	94/14380	2.09605e-16	4.18628e-15	3.02641e-15	AURKA/TPX2/CDC6/FOXM1/STMN1/DLGAP5/CCNB1/CENPE/MKI67/CCNB2/CDK1/UBE2C/ARHGAP11A	13
GSE3982_CENT_MEMORY_CD4_TCELL_VS_TH2_DN	16/65	193/14380	2.15802e-16	4.26269e-15	3.08164e-15	DSG2/POLQ/TRIP13/AURKA/NCAPG/FOXM1/TTK/SMC4/CENPF/DLGAP5/TOP2A/FANCI/CCNB2/CDK1/CTPS1/RRM2	16
REACTOME_MITOTIC_PROMETAPHASE	16/65	193/14380	2.15802e-16	4.26269e-15	3.08164e-15	NDC80/CENPI/NCAPG/SMC4/CENPF/NCAPH/KIF18A/CCNB1/KNL1/CENPE/NUF2/BUB1B/CCNB2/CENPN/BUB1/CDK1	16
KAECH_DAY8_EFF_VS_MEMORY_CD8_TCELL_UP	16/65	196/14380	2.76294e-16	5.42775e-15	3.9239e-15	KIF4A/CDC6/LMNB1/STMN1/NCAPH/DLGAP5/TOP2A/NUSAP1/KIF11/MKI67/CCNB2/RACGAP1/BUB1/CDK1/RRM2/KPNA2	16
GSE5679_CTRL_VS_PPARG_LIGAND_ROSIGLITAZONE_TREATED_DC_UP	16/65	197/14380	2.99743e-16	5.8564e-15	4.23379e-15	ASPM/TRIP13/CLSPN/ECT2/STMN1/NCAPH/DLGAP5/NUSAP1/KIF23/KNL1/MKI67/CCNB2/BUB1/CTPS1/KPNA2/ARHGAP11A	16
SHEPARD_BMYB_MORPHOLINO_DN	15/65	164/14380	4.75602e-16	9.2421e-15	6.68142e-15	ANLN/ASPM/PRR11/TPX2/CDC6/FOXM1/TTK/KIF14/DLGAP5/CCNB1/KIF23/KIF11/MKI67/MELK/CDK1	15
WEST_ADRENOCORTICAL_TUMOR_UP	18/65	294/14380	4.86125e-16	9.39581e-15	6.79255e-15	ASPM/AURKA/TPX2/FOXM1/KIF20A/SMC4/CENPF/KIF14/TMPO/TOP2A/CCNB1/FANCI/BUB1B/RACGAP1/MELK/BUB1/CDK1/RRM2	18
PUJANA_XPRSS_INT_NETWORK	15/65	167/14380	6.25674e-16	1.20283e-14	8.69569e-15	HMMR/NDC80/AURKA/NSD2/FOXM1/LMNB1/SMC4/STMN1/TMPO/CBX3/TOP2A/FANCI/MKI67/CDK1/UBE2C	15
PID_AURORA_B_PATHWAY	10/65	39/14380	9.90338e-16	1.89376e-14	1.36906e-14	NDC80/AURKA/NCAPG/KIF20A/SMC4/STMN1/NCAPH/KIF23/RACGAP1/BUB1	10
REACTOME_MITOTIC_METAPHASE_AND_ANAPHASE	16/65	213/14380	1.04165e-15	1.98134e-14	1.43238e-14	NDC80/CENPI/LMNB1/CENPF/TMPO/KIF18A/CCNB1/KNL1/CENPE/NUF2/BUB1B/CCNB2/CENPN/BUB1/CDK1/UBE2C	16
GSE20366_EX_VIVO_VS_HOMEOSTATIC_CONVERSION_TREG_DN	15/65	173/14380	1.06599e-15	2.01696e-14	1.45813e-14	ASPM/TRIP13/KIF4A/ECT2/STMN1/CENPF/NUSAP1/CENPE/NCAPG2/MKI67/CCNB2/MELK/BUB1/UBE2C/KPNA2	15
GSE19941_UNSTIM_VS_LPS_STIM_IL10_KO_NFKBP50_KO_MACROPHAGE_UP	15/65	177/14380	1.50398e-15	2.83079e-14	2.04647e-14	ASPM/FOXM1/TTK/CENPF/NCAPH/TOP2A/KIF11/TICRR/BUB1B/CCNB2/RACGAP1/CENPN/CKAP2L/BUB1/CDK1	15
RUIZ_TNC_TARGETS_DN	14/65	142/14380	1.7329e-15	3.24467e-14	2.34568e-14	TRIP13/CDC6/FOXM1/TMPO/HJURP/FANCI/NCAPG2/ATAD2/MELK/CDK1/CTPS1/RRM2/EXO1/UBE2C	14
GRAHAM_CML_QUIESCENT_VS_NORMAL_QUIESCENT_UP	12/65	86/14380	2.94384e-15	5.48348e-14	3.96419e-14	CENPF/DLGAP5/TOP2A/NUSAP1/KIF11/CEP55/CCNB2/RACGAP1/KIF15/MELK/CDK1/RRM2	12
GSE32164_ALTERNATIVELY_ACT_M2_VS_CMYC_INHIBITED_MACROPHAGE_DN	15/65	186/14380	3.16682e-15	5.8684e-14	4.24247e-14	ANLN/ASPM/TRIP13/AURKA/CDC6/LMNB1/SMC4/NCAPH/TOP2A/NUSAP1/KIF23/KIF11/RACGAP1/BUB1/CDK1	15
REACTOME_RESOLUTION_OF_SISTER_CHROMATID_COHESION	13/65	117/14380	3.98522e-15	7.34712e-14	5.31148e-14	NDC80/CENPI/CENPF/KIF18A/CCNB1/KNL1/CENPE/NUF2/BUB1B/CCNB2/CENPN/BUB1/CDK1	13
GSE24634_TEFF_VS_TCONV_DAY10_IN_CULTURE_UP	15/65	192/14380	5.09248e-15	9.34055e-14	6.7526e-14	POLQ/SPAG5/AURKA/CDC6/FOXM1/SMC4/ECT2/STMN1/CENPF/TMPO/DLGAP5/KIF23/BUB1B/CTPS1/KPNA2	15
GSE15930_NAIVE_VS_72H_IN_VITRO_STIM_CD8_TCELL_DN	15/65	198/14380	8.06059e-15	1.47096e-13	1.0634e-13	ANLN/AURKA/KIF4A/LMNB1/STMN1/TMPO/NCAPH/TOP2A/NUSAP1/KIF23/MKI67/CCNB2/RACGAP1/BUB1/CDK1	15
YANG_BCL3_TARGETS_UP	17/65	295/14380	9.81353e-15	1.7818e-13	1.28812e-13	AURKA/CENPI/FOXM1/KIF20A/ECT2/DLGAP5/TOP2A/CCNB1/NUSAP1/MKI67/CCNB2/RACGAP1/BUB1/CDK1/RRM2/UBE2C/ARHGAP11A	17
RHEIN_ALL_GLUCOCORTICOID_THERAPY_DN	18/65	360/14380	1.66854e-14	3.01428e-13	2.17912e-13	HMMR/NSD2/NCAPG/TTK/ECT2/STMN1/TOP2A/NUSAP1/KIF11/CEP55/BUB1B/CCNB2/RACGAP1/KIF15/MELK/CENPN/CDK1/RRM2	18
ZHANG_BREAST_CANCER_PROGENITORS_UP	19/65	421/14380	1.74719e-14	3.14058e-13	2.27043e-13	ANLN/DEPDC1/DSG2/TRIP13/AURKA/CDC6/NCAPG/SMC4/ECT2/STMN1/CENPF/TMPO/TOP2A/CEP55/ATAD2/BUB1B/MELK/BUB1/RRM2	19
MONTERO_THYROID_CANCER_POOR_SURVIVAL_UP	7/65	12/14380	2.15043e-14	3.84616e-13	2.78052e-13	ANLN/ASPM/NUSAP1/CEP55/CCNB2/RRM2/UBE2C	7
ALCALAY_AML_BY_NPM1_LOCALIZATION_DN	14/65	174/14380	3.03602e-14	5.40321e-13	3.90617e-13	HMMR/TPX2/KIF4A/CDC6/FOXM1/NCAPH/DLGAP5/CCNB1/KIF23/MKI67/CCNB2/RRM2/EXO1/UBE2C	14
EGUCHI_CELL_CYCLE_RB1_TARGETS	8/65	22/14380	3.39409e-14	6.01072e-13	4.34536e-13	NDC80/KIF20A/SMC4/ECT2/KIF18A/KIF11/CENPE/BUB1	8
SCIBETTA_KDM5B_TARGETS_DN	11/65	78/14380	4.07087e-14	7.17391e-13	5.18627e-13	HMMR/NDC80/AURKA/TTK/ECT2/NCAPH/DLGAP5/TOP2A/CCNB1/BUB1B/CDK1	11
BUSSLINGER_ESOPHAGEAL_EARLY_SUPRABASAL_CELLS	11/65	79/14380	4.71306e-14	8.2651e-13	5.97512e-13	ASPM/SMC4/STMN1/CENPF/TMPO/CBX3/TOP2A/CCNB1/MKI67/CDK1/RRM2	11
GSE40666_WT_VS_STAT1_KO_CD8_TCELL_WITH_IFNA_STIM_90MIN_DN	14/65	186/14380	7.68753e-14	1.34159e-12	9.69879e-13	PRR11/TRIP13/NDC80/CLSPN/CDC6/ECT2/TOP2A/NCAPG2/PLOD2/MELK/CKAP2L/CDK1/RRM2/EXO1	14
SERVITJA_LIVER_HNF1A_TARGETS_UP	12/65	113/14380	8.67416e-14	1.50645e-12	1.08907e-12	ANLN/HMMR/TPX2/KIF20A/ECT2/STMN1/CCNB1/KIF11/CCNB2/RACGAP1/BUB1/UBE2C	12
BOYAULT_LIVER_CANCER_SUBCLASS_G3_UP	14/65	189/14380	9.5996e-14	1.65916e-12	1.19946e-12	TRIP13/HMMR/NDC80/CDC6/NCAPG/TTK/STMN1/CBX3/HJURP/CEP55/FANCI/PLOD2/MELK/BUB1	14
GLASS_IGF2BP1_CLIP_TARGETS_KNOCKDOWN_DN	12/65	115/14380	1.07502e-13	1.84914e-12	1.33681e-12	PRR11/SPAG5/AURKA/TPX2/FOXM1/NCAPH/HJURP/KIF11/FANCI/MKI67/CDK1/EXO1	12
WANG_RESPONSE_TO_GSK3_INHIBITOR_SB216763_DN	17/65	345/14380	1.28238e-13	2.18645e-12	1.58066e-12	TRIP13/CLSPN/CDC6/NCAPG/STMN1/KIF23/KNL1/TICRR/NUF2/ATAD2/BUB1B/CIP2A/MELK/BUB1/CTPS1/RRM2/EXO1	17
GSE26156_DOUBLE_POSITIVE_VS_CD4_SINGLE_POSITIVE_THYMOCYTE_DN	14/65	193/14380	1.28329e-13	2.18645e-12	1.58066e-12	HMMR/SPAG5/AURKA/TPX2/CDC6/CENPF/DLGAP5/CCNB1/KIF11/CENPE/BUB1B/CCNB2/CTPS1/UBE2C	14
ANDERSEN_CHOLANGIOCARCINOMA_CLASS2	13/65	153/14380	1.36402e-13	2.31305e-12	1.67218e-12	ANLN/AURKA/TPX2/TTK/DLGAP5/TOP2A/KIF11/CEP55/CENPE/CCNB2/KIF15/BUB1/UBE2C	13
GSE25085_FETAL_LIVER_VS_ADULT_BM_SP4_THYMIC_IMPLANT_DN	14/65	194/14380	1.37847e-13	2.32658e-12	1.68196e-12	FOXM1/TTK/KIF20A/SMC4/ECT2/NCAPH/KIF18A/KNL1/CEP55/CENPE/ATAD2/CIP2A/MELK/ARHGAP11A	14
JIANG_MELANOMA_TRM4	14/65	197/14380	1.70447e-13	2.86336e-12	2.07002e-12	PRR11/STMN1/TOP2A/CCNB1/NUSAP1/KIF23/KNL1/KIF11/NCAPG2/MKI67/CCNB2/KIF15/RRM2/ARHGAP11A	14
GAL_LEUKEMIC_STEM_CELL_DN	14/65	206/14380	3.15709e-13	5.27895e-12	3.81633e-12	HMMR/CDC6/NCAPG/KIF20A/LMNB1/TOP2A/CCNB1/NUSAP1/BUB1B/CCNB2/MELK/BUB1/CDK1/RRM2	14
GSE37301_HEMATOPOIETIC_STEM_CELL_VS_CD4_TCELL_UP	13/65	166/14380	3.9301e-13	6.54107e-12	4.72876e-12	ANLN/PRR11/TRIP13/HMMR/TPX2/ECT2/TOP2A/KIF11/CENPE/NCAPG2/MKI67/CCNB2/KIF15	13
GSE19941_LPS_VS_LPS_AND_IL10_STIM_IL10_KO_MACROPHAGE_UP	13/65	181/14380	1.19811e-12	1.97577e-11	1.42835e-11	ANLN/DEPDC1/SPAG5/AURKA/TPX2/TTK/KIF23/KNL1/KIF11/MKI67/BUB1B/CKAP2L/CDK1	13
GSE40274_FOXP3_VS_FOXP3_AND_EOS_TRANSDUCED_ACTIVATED_CD4_TCELL_DN	13/65	181/14380	1.19811e-12	1.97577e-11	1.42835e-11	ANLN/PRR11/TRIP13/NCAPG/KIF20A/ECT2/NCAPH/KIF11/NCAPG2/BUB1B/CIP2A/EXO1/ARHGAP11A	13
COLINA_TARGETS_OF_4EBP1_AND_4EBP2	16/65	335/14380	1.21447e-12	1.99362e-11	1.44126e-11	ANLN/HMMR/NDC80/TPX2/FOXM1/TTK/KIF20A/ECT2/DLGAP5/TOP2A/CCNB1/NUSAP1/NUF2/PLOD2/RACGAP1/MELK	16
MANNO_MIDBRAIN_NEUROTYPES_HRGL2B	16/65	337/14380	1.33003e-12	2.17338e-11	1.57121e-11	DEPDC1/TPX2/NCAPG/KIF14/NUSAP1/KIF23/KIF11/CENPE/FANCI/NUF2/MKI67/BUB1B/RACGAP1/KIF15/CENPN/CDK1	16
GSE39110_DAY3_VS_DAY6_POST_IMMUNIZATION_CD8_TCELL_WITH_IL2_TREATMENT_UP	13/65	183/14380	1.37954e-12	2.24409e-11	1.62233e-11	ANLN/NDC80/AURKA/TPX2/CDC6/KIF11/TICRR/NCAPG2/BUB1B/MELK/CDK1/EXO1/ARHGAP11A	13
DESCARTES_MAIN_FETAL_ERYTHROBLASTS	13/65	184/14380	1.47939e-12	2.38493e-11	1.72415e-11	HMMR/SPAG5/AURKA/KIF4A/CENPI/NCAPG/HJURP/DLGAP5/NUSAP1/KIF23/CENPE/RRM2/EXO1	13
GSE3982_DC_VS_TH2_DN	13/65	184/14380	1.47939e-12	2.38493e-11	1.72415e-11	DSG2/POLQ/TRIP13/HMMR/KIF20A/CENPF/DLGAP5/FANCI/ATAD2/CCNB2/KIF15/CENPN/ARHGAP11A	13
GSE24671_BAKIMULC_VS_SENDAI_VIRUS_INFECTED_MOUSE_SPLENOCYTES_UP	13/65	186/14380	1.6992e-12	2.72706e-11	1.97149e-11	DEPDC1/PRR11/SPAG5/NDC80/CDC6/SMC4/KIF18A/DLGAP5/KIF11/TICRR/NCAPG2/CENPN/CKAP2L	13
REACTOME_MITOTIC_SPINDLE_CHECKPOINT	11/65	109/14380	1.80373e-12	2.88196e-11	2.08347e-11	NDC80/CENPI/CENPF/KIF18A/KNL1/CENPE/NUF2/BUB1B/CENPN/BUB1/UBE2C	11
GSE30962_ACUTE_VS_CHRONIC_LCMV_PRIMARY_INF_CD8_TCELL_DN	13/65	187/14380	1.81996e-12	2.88228e-11	2.0837e-11	TRIP13/SPAG5/KIF4A/CDC6/NCAPG2/PLOD2/CCNB2/MELK/BUB1/CTPS1/EXO1/KPNA2/ARHGAP11A	13
GSE33425_CD8_ALPHAALPHA_VS_ALPHABETA_CD161_HIGH_TCELL_DN	13/65	187/14380	1.81996e-12	2.88228e-11	2.0837e-11	ANLN/ASPM/CDC6/TTK/LMNB1/SMC4/STMN1/NCAPH/TOP2A/KIF23/MKI67/CIP2A/CDK1	13
GSE18203_CTRL_VS_INTRATUMORAL_CPG_INJ_MC38_TUMOR_DN	13/65	188/14380	1.94854e-12	3.07236e-11	2.22112e-11	AURKA/TPX2/NCAPG/STMN1/TOP2A/NUSAP1/MKI67/CCNB2/BUB1/CDK1/RRM2/UBE2C/KPNA2	13
SU_TESTIS	9/65	55/14380	2.39242e-12	3.75579e-11	2.71519e-11	HMMR/AURKA/TTK/NCAPH/CCNB1/BUB1B/CCNB2/BUB1/CDK1	9
GSE22601_DOUBLE_POSITIVE_VS_CD4_SINGLE_POSITIVE_THYMOCYTE_DN	13/65	192/14380	2.55037e-12	3.98633e-11	2.88186e-11	TPX2/KIF4A/CENPI/NCAPG/SMC4/NCAPH/HJURP/KIF11/ATAD2/RACGAP1/CIP2A/CKAP2L/EXO1	13
GSE17812_WT_VS_THPOK_KO_MEMORY_CD8_TCELL_DN	13/65	193/14380	2.72529e-12	4.24131e-11	3.06619e-11	SPAG5/AURKA/TPX2/NSD2/TTK/STMN1/CENPF/DLGAP5/CEP55/NCAPG2/ATAD2/BUB1/CDK1	13
REACTOME_CONDENSATION_OF_PROMETAPHASE_CHROMOSOMES	6/65	11/14380	3.0563e-12	4.73594e-11	3.42377e-11	NCAPG/SMC4/NCAPH/CCNB1/CCNB2/CDK1	6
GSE24634_TEFF_VS_TCONV_DAY5_IN_CULTURE_UP	13/65	195/14380	3.1085e-12	4.75534e-11	3.43779e-11	FOXM1/TTK/LMNB1/SMC4/ECT2/STMN1/CENPF/KIF23/KIF15/MELK/CENPN/RRM2/EXO1	13
GSE5679_CTRL_VS_RARA_AGONIST_AM580_TREATED_DC_UP	13/65	195/14380	3.1085e-12	4.75534e-11	3.43779e-11	ASPM/PRR11/TRIP13/ECT2/NCAPH/NUSAP1/KIF23/KNL1/MKI67/CCNB2/CTPS1/KPNA2/ARHGAP11A	13
GSE7852_LN_VS_THYMUS_TCONV_DN	13/65	195/14380	3.1085e-12	4.75534e-11	3.43779e-11	DEPDC1/PRR11/CDC6/TTK/ECT2/NCAPH/TOP2A/NUSAP1/CENPE/NCAPG2/MELK/CDK1/UBE2C	13
GSE21670_UNTREATED_VS_TGFB_IL6_TREATED_STAT3_KO_CD4_TCELL_UP	13/65	196/14380	3.31803e-12	5.05437e-11	3.65398e-11	CDC6/STMN1/NCAPH/TOP2A/NUSAP1/FANCI/NUF2/MKI67/ATAD2/CCNB2/RACGAP1/CDK1/RRM2	13
KAECH_DAY8_EFF_VS_DAY15_EFF_CD8_TCELL_UP	13/65	197/14380	3.54042e-12	5.37038e-11	3.88243e-11	KIF4A/LMNB1/STMN1/NCAPH/DLGAP5/TOP2A/NUSAP1/KIF11/MKI67/CCNB2/RACGAP1/CDK1/RRM2	13
ZHOU_CELL_CYCLE_GENES_IN_IR_RESPONSE_6HR	10/65	84/14380	3.67564e-12	5.55207e-11	4.01378e-11	TRIP13/TTK/KIF20A/LMNB1/DLGAP5/NUSAP1/KIF11/CEP55/RACGAP1/EXO1	10
GSE24634_NAIVE_CD4_TCELL_VS_DAY7_IL4_CONV_TREG_DN	13/65	198/14380	3.77636e-12	5.68033e-11	4.10651e-11	AURKA/TPX2/KIF20A/SMC4/NUSAP1/CENPE/ATAD2/CCNB2/KIF15/MELK/BUB1/RRM2/EXO1	13
SASAKI_ADULT_T_CELL_LEUKEMIA	12/65	155/14380	3.94252e-12	5.90556e-11	4.26933e-11	TPX2/FOXM1/CENPF/KIF14/DLGAP5/TOP2A/CCNB1/KIF11/MKI67/BUB1B/CCNB2/UBE2C	12
FOURNIER_ACINAR_DEVELOPMENT_LATE_DN	7/65	22/14380	4.46965e-12	6.66739e-11	4.82008e-11	ASPM/TRIP13/AURKA/NCAPG/FOXM1/CEP55/RRM2	7
GSE12963_ENV_NEF_VS_ENV_NEF_AND_VPR_DEFICIENT_HIV1_INF_CD4_TCELL_DN	11/65	120/14380	5.25208e-12	7.80216e-11	5.64045e-11	ANLN/DEPDC1/HMMR/NDC80/KIF4A/CDC6/CENPI/TTK/ECT2/KIF11/EXO1	11
GROSS_HYPOXIA_VIA_ELK3_UP	13/65	204/14380	5.52101e-12	8.16791e-11	5.90486e-11	SPAG5/NDC80/KIF20A/STMN1/CCNB1/CCNB2/RACGAP1/CTPS1/RRM2/EXO1/UBE2C/KPNA2/ARHGAP11A	13
KAMMINGA_EZH2_TARGETS	8/65	40/14380	7.65985e-12	1.12857e-10	8.15883e-11	AURKA/SMC4/ECT2/TOP2A/NUSAP1/MKI67/CCNB2/KPNA2	8
GSE9509_LPS_VS_LPS_AND_IL10_STIM_IL10_KO_MACROPHAGE_30MIN_DN	12/65	169/14380	1.10064e-11	1.61503e-10	1.16756e-10	ANLN/POLQ/CLSPN/SMC4/ECT2/STMN1/NCAPH/KIF23/CENPE/CCNB2/CKAP2L/UBE2C	12
WP_GASTRIC_CANCER_NETWORK_1	7/65	25/14380	1.24653e-11	1.82166e-10	1.31694e-10	AURKA/TPX2/ECT2/CENPF/TOP2A/KIF15/UBE2C	7
GSE15330_HSC_VS_LYMPHOID_PRIMED_MULTIPOTENT_PROGENITOR_DN	12/65	171/14380	1.26489e-11	1.84101e-10	1.33093e-10	PRR11/AURKA/TPX2/NCAPG/LMNB1/NCAPH/KNL1/KIF11/CEP55/CENPE/NCAPG2/MKI67	12
GSE13411_PLASMA_CELL_VS_MEMORY_BCELL_UP	12/65	172/14380	1.3551e-11	1.96435e-10	1.42009e-10	SPAG5/TPX2/NCAPG/KIF20A/TOP2A/MKI67/CCNB2/MELK/CDK1/RRM2/EXO1/UBE2C	12
GSE22229_RENAL_TRANSPLANT_VS_HEALTHY_PBMC_UP	12/65	178/14380	2.03046e-11	2.93153e-10	2.1193e-10	SPAG5/NDC80/AURKA/SMC4/NCAPH/DLGAP5/CENPE/NUF2/MKI67/BUB1B/EXO1/UBE2C	12
BENPORATH_ES_1	15/65	340/14380	2.11054e-11	3.03496e-10	2.19407e-10	DSG2/HMMR/KIF4A/CDC6/ECT2/TMPO/NCAPH/DLGAP5/CCNB1/NCAPG2/BUB1B/BUB1/CDK1/RRM2/KPNA2	15
GSE39556_UNTREATED_VS_3H_POLYIC_INJ_MOUSE_NK_CELL_UP	12/65	179/14380	2.1689e-11	3.09413e-10	2.23685e-10	SPAG5/FOXM1/TTK/KIF14/TMPO/DLGAP5/FANCI/BUB1B/MELK/BUB1/RRM2/ARHGAP11A	12
GSE7219_WT_VS_NIK_NFKB2_KO_LPS_AND_ANTI_CD40_STIM_DC_UP	12/65	179/14380	2.1689e-11	3.09413e-10	2.23685e-10	ANLN/HMMR/TPX2/CENPI/STMN1/NCAPG2/MKI67/CCNB2/BUB1/CDK1/RRM2/UBE2C	12
MUELLER_PLURINET	14/65	285/14380	2.58855e-11	3.6782e-10	2.65909e-10	POLQ/TRIP13/HMMR/SPAG5/AURKA/TPX2/TMPO/CCNB1/CENPE/BUB1B/CCNB2/CDK1/EXO1/KPNA2	14
GARCIA_PINERES_PBMC_HPV_16_L1_VLP_AGE_18_25YO_2MO_UP	14/65	287/14380	2.84218e-11	4.02269e-10	2.90814e-10	TRIP13/NDC80/AURKA/CDC6/NCAPG/KIF20A/LMNB1/TOP2A/NUSAP1/KIF11/MKI67/CCNB2/BUB1/RRM2	14
TURASHVILI_BREAST_DUCTAL_CARCINOMA_VS_LOBULAR_NORMAL_UP	9/65	72/14380	3.01655e-11	4.25274e-10	3.07445e-10	ANLN/ASPM/PRR11/HMMR/TOP2A/NUSAP1/FANCI/RACGAP1/MELK	9
REACTOME_KINESINS	8/65	48/14380	3.6537e-11	5.13088e-10	3.70929e-10	KIF4A/KIF20A/KIF18A/KIF23/KIF11/CENPE/RACGAP1/KIF15	8
GSE17186_CD21LOW_VS_CD21HIGH_TRANSITIONAL_BCELL_UP	12/65	190/14380	4.36823e-11	6.11042e-10	4.41743e-10	ASPM/SPAG5/NDC80/AURKA/TPX2/CDC6/TTK/KIF20A/CENPF/TMPO/ATAD2/BUB1B	12
GSE33162_UNTREATED_VS_4H_LPS_STIM_HDAC3_KO_MACROPHAGE_DN	12/65	191/14380	4.64508e-11	6.44751e-10	4.66112e-10	TRIP13/TPX2/KIF20A/CENPF/HJURP/DLGAP5/TOP2A/NUSAP1/KIF11/MKI67/BUB1B/MELK	12
GSE3982_NKCELL_VS_TH2_DN	12/65	191/14380	4.64508e-11	6.44751e-10	4.66112e-10	AURKA/CENPI/NCAPG/KIF20A/KIF18A/NUSAP1/KIF11/FANCI/NCAPG2/ATAD2/CCNB2/RRM2	12
GSE1460_INTRATHYMIC_T_PROGENITOR_VS_NAIVE_CD4_TCELL_ADULT_BLOOD_UP	12/65	192/14380	4.93774e-11	6.80122e-10	4.91683e-10	DSG2/AURKA/CDC6/FOXM1/SMC4/ECT2/CBX3/FANCI/MKI67/CENPN/BUB1/UBE2C	12
GSE21063_3H_VS_16H_ANTI_IGM_STIM_NFATC1_KOBCELL_DN	12/65	192/14380	4.93774e-11	6.80122e-10	4.91683e-10	ANLN/NDC80/AURKA/TPX2/KIF14/HJURP/MKI67/BUB1B/RACGAP1/CKAP2L/UBE2C/ARHGAP11A	12
FINETTI_BREAST_CANCER_KINOME_RED	6/65	16/14380	5.20505e-11	7.08794e-10	5.12411e-10	AURKA/TTK/BUB1B/MELK/BUB1/CDK1	6
LI_WILMS_TUMOR_ANAPLASTIC_UP	6/65	16/14380	5.20505e-11	7.08794e-10	5.12411e-10	TTK/CENPF/NCAPH/NUSAP1/MKI67/KPNA2	6
LY_AGING_MIDDLE_DN	6/65	16/14380	5.20505e-11	7.08794e-10	5.12411e-10	FOXM1/CENPF/CCNB1/KIF23/KIF11/UBE2C	6
GSE3982_CENT_MEMORY_CD4_TCELL_VS_TH1_DN	12/65	195/14380	5.91892e-11	8.02963e-10	5.80489e-10	AURKA/NSD2/NCAPG/FOXM1/STMN1/CENPF/KIF18A/DLGAP5/BUB1B/CCNB2/BUB1/RRM2	12
GSE24634_TEFF_VS_TCONV_DAY3_IN_CULTURE_UP	12/65	196/14380	6.28329e-11	8.46009e-10	6.11609e-10	KIF20A/SMC4/STMN1/NCAPH/TOP2A/FANCI/BUB1B/CCNB2/KIF15/CDK1/CTPS1/UBE2C	12
GSE37534_UNTREATED_VS_GW1929_TREATED_CD4_TCELL_PPARG1_AND_FOXP3_TRASDUCED_DN	12/65	196/14380	6.28329e-11	8.46009e-10	6.11609e-10	POLQ/LMNB1/ECT2/CENPF/KIF14/NCAPH/HJURP/TOP2A/KIF11/RACGAP1/KIF15/CDK1	12
GSE15930_NAIVE_VS_72H_IN_VITRO_STIM_IFNAB_CD8_TCELL_DN	12/65	198/14380	7.07372e-11	9.48881e-10	6.85978e-10	ANLN/SPAG5/KIF4A/LMNB1/NCAPH/TOP2A/NUSAP1/KIF23/MKI67/BUB1/CDK1/CTPS1	12
PUJANA_BRCA_CENTERED_NETWORK	10/65	118/14380	1.15197e-10	1.53953e-09	1.11298e-09	HMMR/NDC80/AURKA/LMNB1/SMC4/TMPO/TOP2A/FANCI/CDK1/UBE2C	10
GSE3982_DC_VS_MAC_DN	11/65	164/14380	1.59443e-10	2.12295e-09	1.53475e-09	POLQ/HMMR/AURKA/TPX2/KIF4A/CCNB1/CENPE/MKI67/BUB1B/CCNB2/RRM2	11
WP_RETINOBLASTOMA_GENE_IN_CANCER	9/65	87/14380	1.72437e-10	2.2875e-09	1.65371e-09	ANLN/KIF4A/TTK/STMN1/TOP2A/CCNB1/CCNB2/CDK1/RRM2	9
GSE7509_UNSTIM_VS_IFNA_STIM_IMMATURE_DC_UP	11/65	166/14380	1.81689e-10	2.40137e-09	1.73603e-09	ANLN/PRR11/TPX2/LMNB1/TMPO/NCAPH/DLGAP5/MKI67/RACGAP1/CKAP2L/CDK1	11
REACTOME_SEPARATION_OF_SISTER_CHROMATIDS	11/65	168/14380	2.06688e-10	2.72177e-09	1.96766e-09	NDC80/CENPI/CENPF/KIF18A/KNL1/CENPE/NUF2/BUB1B/CENPN/BUB1/UBE2C	11
KEGG_MEDICUS_REFERENCE_CONDENSIN_LOADING	6/65	20/14380	2.48406e-10	3.2592e-09	2.35619e-09	KIF4A/NCAPG/SMC4/NCAPH/TOP2A/NCAPG2	6
GSE5542_IFNA_VS_IFNA_AND_IFNG_TREATED_EPITHELIAL_CELLS_24H_DN	11/65	174/14380	3.01314e-10	3.93303e-09	2.84332e-09	ASPM/NDC80/TPX2/NCAPG/TTK/CENPF/NUSAP1/KIF23/RACGAP1/CDK1/KPNA2	11
REACTOME_RHO_GTPASES_ACTIVATE_FORMINS	10/65	130/14380	3.01952e-10	3.93303e-09	2.84332e-09	NDC80/CENPI/CENPF/KIF18A/KNL1/CENPE/NUF2/BUB1B/CENPN/BUB1	10
DELPUECH_FOXO3_TARGETS_DN	7/65	38/14380	3.12553e-10	4.05642e-09	2.93252e-09	AURKA/FOXM1/SMC4/CENPF/NUSAP1/MKI67/UBE2C	7
GSE27241_CTRL_VS_DIGOXIN_TREATED_RORGT_KO_CD4_TCELL_IN_TH17_POLARIZING_CONDITIONS_UP	11/65	175/14380	3.2041e-10	4.14343e-09	2.99542e-09	ANLN/NSD2/KIF20A/TOP2A/KIF23/KIF11/RACGAP1/MELK/CENPN/CKAP2L/ARHGAP11A	11
GSE13547_WT_VS_ZFX_KO_BCELL_ANTI_IGM_STIM_2H_UP	11/65	177/14380	3.61895e-10	4.64647e-09	3.35909e-09	DEPDC1/TRIP13/CDC6/STMN1/TMPO/KIF23/KNL1/CCNB2/RACGAP1/RRM2/EXO1	11
GSE25146_UNSTIM_VS_HELIOBACTER_PYLORI_LPS_STIM_AGS_CELL_UP	11/65	177/14380	3.61895e-10	4.64647e-09	3.35909e-09	ANLN/DEPDC1/KIF4A/CENPI/NCAPH/PLOD2/ATAD2/RACGAP1/KIF15/CKAP2L/RRM2	11
HE_LIM_SUN_FETAL_LUNG_C2_PROMYELOCYTE_LIKE_CELL	7/65	39/14380	3.79579e-10	4.85618e-09	3.5107e-09	CLSPN/CENPF/TOP2A/MKI67/ATAD2/CIP2A/UBE2C	7
MANALO_HYPOXIA_DN	13/65	287/14380	3.94805e-10	5.03306e-09	3.63857e-09	TRIP13/TPX2/CDC6/HJURP/NUSAP1/KIF23/FANCI/MELK/CENPN/CDK1/CTPS1/RRM2/EXO1	13
KEGG_MEDICUS_REFERENCE_RECRUITMENT_AND_FORMATION_OF_THE_MCC	5/65	10/14380	3.99483e-10	5.0747e-09	3.66867e-09	NDC80/TTK/KNL1/BUB1B/BUB1	5
GSE37532_WT_VS_PPARG_KO_LN_TCONV_DN	11/65	181/14380	4.59633e-10	5.81824e-09	4.20621e-09	HMMR/NSD2/NCAPG/KNL1/KIF11/CENPE/TICRR/NUF2/NCAPG2/MKI67/BUB1B	11
WANG_METASTASIS_OF_BREAST_CANCER_ESR1_UP	6/65	22/14380	4.74824e-10	5.98945e-09	4.32998e-09	POLQ/SMC4/CBX3/NCAPG2/ATAD2/KPNA2	6
GSE3982_BCELL_VS_TH1_DN	11/65	182/14380	4.87504e-10	6.12789e-09	4.43006e-09	SPAG5/KIF4A/CLSPN/NSD2/NCAPG/FOXM1/DLGAP5/BUB1B/BUB1/RRM2/KPNA2	11
GSE20715_0H_VS_48H_OZONE_LUNG_DN	11/65	184/14380	5.47841e-10	6.86233e-09	4.96101e-09	ANLN/KIF20A/ECT2/TOP2A/NUSAP1/CEP55/BUB1/CDK1/CTPS1/RRM2/UBE2C	11
JAEGER_METASTASIS_UP	7/65	41/14380	5.50909e-10	6.8768e-09	4.97147e-09	AURKA/CDC6/NCAPG/SMC4/CENPF/PLOD2/RRM2	7
GSE2128_C57BL6_VS_NOD_THYMOCYTE_UP	11/65	188/14380	6.89017e-10	8.57099e-09	6.19626e-09	PRR11/SPAG5/TTK/KIF14/TMPO/KIF23/KNL1/TICRR/BUB1/EXO1/KPNA2	11
BLANCO_MELO_SARS_COV_1_INFECTION_MCR5_CELLS_UP	5/65	11/14380	7.29838e-10	9.04748e-09	6.54073e-09	ASPM/SMC4/CENPF/KIF14/CENPE	5
GSE7460_CD8_TCELL_VS_TREG_ACT_DN	11/65	191/14380	8.15466e-10	1.00742e-08	7.283e-09	ANLN/SPAG5/NDC80/AURKA/NCAPH/KIF18A/NUSAP1/BUB1B/CIP2A/MELK/ARHGAP11A	11
BUSSLINGER_ESOPHAGEAL_PROLIFERATING_BASAL_CELLS	8/65	70/14380	8.45678e-10	1.04117e-08	7.52696e-09	ASPM/SMC4/STMN1/CENPF/TOP2A/NUSAP1/MKI67/RRM2	8
PETROVA_PROX1_TARGETS_UP	6/65	24/14380	8.5053e-10	1.04357e-08	7.54431e-09	NDC80/SMC4/TOP2A/BUB1B/CDK1/UBE2C	6
GSE3982_NKCELL_VS_TH1_DN	11/65	193/14380	9.10953e-10	1.11013e-08	8.02549e-09	DEPDC1/AURKA/TPX2/NSD2/NCAPG/KIF11/NCAPG2/CCNB2/RRM2/UBE2C/KPNA2	11
GSE9650_EFFECTOR_VS_MEMORY_CD8_TCELL_UP	11/65	193/14380	9.10953e-10	1.11013e-08	8.02549e-09	ANLN/AURKA/TTK/NCAPH/TOP2A/KIF23/MKI67/CCNB2/BUB1/CDK1/KPNA2	11
GSE3982_MEMORY_CD4_TCELL_VS_TH2_DN	11/65	194/14380	9.6236e-10	1.16488e-08	8.42129e-09	DSG2/TRIP13/NDC80/TTK/NCAPH/TOP2A/NUSAP1/KIF11/KIF15/CDK1/RRM2	11
GSE41087_WT_VS_FOXP3_MUT_ANTI_CD3_CD28_STIM_CD4_TCELL_DN	11/65	194/14380	9.6236e-10	1.16488e-08	8.42129e-09	SPAG5/NDC80/NCAPG/TTK/KIF20A/STMN1/TMPO/FANCI/MKI67/BUB1B/CCNB2	11
TSANG_PBMC_FLUVIRIN_PANDEMRIX_ADULT_CORR_WITH_CELL_FREQ_CD27HI_CD38HI_CD20_NEG_PLASMABLASTS_AND_CD38PLUS_OF_IGD_CD27PLUS_MEM_B_CELLS_7DY_POSITIVE	8/65	72/14380	1.06464e-09	1.28436e-08	9.28508e-09	DLGAP5/TOP2A/KIF11/MKI67/CCNB2/BUB1/CDK1/RRM2	8
GSE21063_WT_VS_NFATC1_KO_BCELL_DN	11/65	196/14380	1.07305e-09	1.28587e-08	9.296e-09	ANLN/ASPM/AURKA/KIF20A/SMC4/TMPO/NUSAP1/CKAP2L/CDK1/UBE2C/ARHGAP11A	11
GSE7764_IL15_TREATED_VS_CTRL_NK_CELL_24H_UP	11/65	196/14380	1.07305e-09	1.28587e-08	9.296e-09	AURKA/CLSPN/CDC6/NCAPG/CENPF/TOP2A/NUSAP1/ATAD2/CKAP2L/UBE2C/ARHGAP11A	11
BOHN_PRIMARY_IMMUNODEFICIENCY_SYNDROM_UP	7/65	45/14380	1.09638e-09	1.30513e-08	9.43522e-09	ASPM/DLGAP5/TOP2A/NUSAP1/CENPE/MKI67/UBE2C	7
NAKAMURA_CANCER_MICROENVIRONMENT_DN	7/65	45/14380	1.09638e-09	1.30513e-08	9.43522e-09	TRIP13/SPAG5/AURKA/CDC6/FANCI/CCNB2/BUB1	7
KAECH_NAIVE_VS_DAY8_EFF_CD8_TCELL_DN	11/65	197/14380	1.13257e-09	1.34375e-08	9.71445e-09	STMN1/NCAPH/DLGAP5/TOP2A/NUSAP1/KIF11/MKI67/CCNB2/RACGAP1/CDK1/RRM2	11
CARRILLOREIXACH_HEPATOBLASTOMA_VS_NORMAL_HYPOMETHYLATED_AND_UP	10/65	150/14380	1.23599e-09	1.46164e-08	1.05667e-08	DEPDC1/NCAPG/FOXM1/NCAPH/KIF18A/DLGAP5/RACGAP1/CKAP2L/CDK1/RRM2	10
KEGG_MEDICUS_REFERENCE_CENPE_INTERACTION_WITH_NDC80_COMPLEX	5/65	12/14380	1.2468e-09	1.46959e-08	1.06242e-08	SPAG5/NDC80/AURKA/CENPE/NUF2	5
BHATI_G2M_ARREST_BY_2METHOXYESTRADIOL_UP	9/65	109/14380	1.32647e-09	1.55156e-08	1.12168e-08	ASPM/AURKA/CDC6/CBX3/DLGAP5/CCNB1/NUF2/BUB1/CTPS1	9
GSE15930_NAIVE_VS_48H_IN_VITRO_STIM_IL12_CD8_TCELL_DN	11/65	200/14380	1.3293e-09	1.55156e-08	1.12168e-08	CDC6/TTK/LMNB1/ECT2/NCAPH/NUSAP1/BUB1/CTPS1/RRM2/EXO1/KPNA2	11
PAL_PRMT5_TARGETS_UP	11/65	200/14380	1.3293e-09	1.55156e-08	1.12168e-08	TRIP13/TTK/ECT2/STMN1/TMPO/KIF23/KIF11/MKI67/CCNB2/RACGAP1/KPNA2	11
CONCANNON_APOPTOSIS_BY_EPOXOMICIN_DN	10/65	153/14380	1.5001e-09	1.74527e-08	1.26171e-08	HMMR/AURKA/STMN1/DLGAP5/TOP2A/KIF23/MKI67/BUB1/CDK1/UBE2C	10
FRASOR_RESPONSE_TO_SERM_OR_FULVESTRANT_DN	7/65	48/14380	1.76011e-09	2.04116e-08	1.47563e-08	AURKA/FOXM1/STMN1/CENPF/KIF11/CDK1/UBE2C	7
GSE6259_FLT3L_INDUCED_DEC205_POS_DC_VS_BCELL_DN	10/65	157/14380	1.9298e-09	2.23075e-08	1.61269e-08	ANLN/ASPM/TPX2/NCAPG/SMC4/NCAPH/KNL1/KIF11/CENPE/KIF15	10
NAKAMURA_TUMOR_ZONE_PERIPHERAL_VS_CENTRAL_UP	12/65	264/14380	1.93948e-09	2.23475e-08	1.61558e-08	TRIP13/HMMR/KIF4A/NCAPG/TMPO/CEP55/CCNB2/RACGAP1/CDK1/CTPS1/RRM2/KPNA2	12
GSE34205_HEALTHY_VS_RSV_INF_INFANT_PBMC_DN	10/65	159/14380	2.18311e-09	2.50744e-08	1.81272e-08	SPAG5/FOXM1/TTK/STMN1/KIF23/MKI67/MELK/CENPN/CDK1/UBE2C	10
GSE37532_TREG_VS_TCONV_CD4_TCELL_FROM_VISCERAL_ADIPOSE_TISSUE_DN	10/65	160/14380	2.32051e-09	2.65676e-08	1.92067e-08	ANLN/HMMR/KIF4A/NCAPG/TMPO/DLGAP5/TOP2A/KIF11/BUB1B/ARHGAP11A	10
GSE32901_NAIVE_VS_TH17_NEG_CD4_TCELL_DN	8/65	83/14380	3.37464e-09	3.85137e-08	2.78429e-08	ANLN/POLQ/TRIP13/TPX2/DLGAP5/MKI67/CKAP2L/EXO1	8
REACTOME_CYCLIN_A_B1_B2_ASSOCIATED_EVENTS_DURING_G2_M_TRANSITION	6/65	31/14380	4.53931e-09	5.16418e-08	3.73336e-08	FOXM1/HJURP/CCNB1/TICRR/CCNB2/CDK1	6
REACTOME_COPI_DEPENDENT_GOLGI_TO_ER_RETROGRADE_TRAFFIC	8/65	87/14380	4.92917e-09	5.59002e-08	4.04122e-08	KIF4A/KIF20A/KIF18A/KIF23/KIF11/CENPE/RACGAP1/KIF15	8
GSE3982_BCELL_VS_TH2_DN	10/65	174/14380	5.23349e-09	5.89793e-08	4.26381e-08	DSG2/HMMR/SPAG5/CENPI/NCAPG/FOXM1/DLGAP5/BUB1B/RRM2/ARHGAP11A	10
LEE_LIVER_CANCER_SURVIVAL_DN	10/65	174/14380	5.23349e-09	5.89793e-08	4.26381e-08	ANLN/DEPDC1/DSG2/TTK/ECT2/CENPF/CBX3/DLGAP5/CCNB1/ATAD2	10
LY_AGING_OLD_DN	7/65	56/14380	5.3893e-09	6.05455e-08	4.37704e-08	FOXM1/CENPF/KIF14/CCNB1/KIF23/KIF11/UBE2C	7
GSE23505_IL6_IL1_VS_IL6_IL1_IL23_TREATED_CD4_TCELL_UP	10/65	179/14380	6.87817e-09	7.70312e-08	5.56885e-08	ASPM/NDC80/TTK/KIF14/DLGAP5/KIF23/CEP55/CENPE/CCNB2/RACGAP1	10
KAUFFMANN_MELANOMA_RELAPSE_UP	7/65	58/14380	6.93781e-09	7.74578e-08	5.59969e-08	POLQ/CDC6/SMC4/CENPF/TOP2A/RRM2/EXO1	7
GSE17301_CTRL_VS_48H_ACD3_ACD28_IFNA2_STIM_CD8_TCELL_DN	10/65	180/14380	7.25729e-09	8.07738e-08	5.83941e-08	DEPDC1/CLSPN/FOXM1/HJURP/NUSAP1/CCNB2/MELK/CDK1/RRM2/EXO1	10
GSE20366_EX_VIVO_VS_DEC205_CONVERSION_NAIVE_CD4_TCELL_UP	10/65	181/14380	7.65481e-09	8.49353e-08	6.14026e-08	ANLN/NDC80/CLSPN/NSD2/NUSAP1/NUF2/NCAPG2/CENPN/BUB1/CDK1	10
DAZARD_RESPONSE_TO_UV_NHEK_DN	12/65	299/14380	7.89064e-09	8.72827e-08	6.30996e-08	BAZ1B/AURKA/SMC4/CENPF/KIF14/TOP2A/CCNB1/KIF23/KIF11/MKI67/BUB1B/CCNB2	12
PYEON_CANCER_HEAD_AND_NECK_VS_CERVICAL_UP	10/65	182/14380	8.07151e-09	8.90095e-08	6.4348e-08	CENPI/LMNB1/SMC4/CENPF/TMPO/KNL1/NUF2/ATAD2/KIF15/CDK1	10
REACTOME_MITOTIC_G2_G2_M_PHASES	10/65	183/14380	8.5082e-09	9.35381e-08	6.76219e-08	HMMR/AURKA/TPX2/FOXM1/CENPF/HJURP/CCNB1/TICRR/CCNB2/CDK1	10
REN_BOUND_BY_E2F	7/65	60/14380	8.84858e-09	9.69836e-08	7.01128e-08	NDC80/CDC6/TTK/SMC4/TOP2A/CENPE/CDK1	7
GSE21546_ELK1_KO_VS_SAP1A_KO_AND_ELK1_KO_DP_THYMOCYTES_DN	10/65	184/14380	8.96569e-09	9.79686e-08	7.08248e-08	POLQ/ASPM/PRR11/SPAG5/KIF4A/NUSAP1/KNL1/TICRR/NCAPG2/CTPS1	10
GSE10240_CTRL_VS_IL17_AND_IL22_STIM_PRIMARY_BRONCHIAL_EPITHELIAL_CELLS_UP	10/65	185/14380	9.44485e-09	1.02581e-07	7.41591e-08	DEPDC1/SPAG5/TTK/NCAPH/KIF18A/DLGAP5/BUB1B/MELK/CKAP2L/UBE2C	10
GSE43863_TH1_VS_LY6C_INT_CXCR5POS_EFFECTOR_CD4_TCELL_UP	10/65	185/14380	9.44485e-09	1.02581e-07	7.41591e-08	ANLN/ASPM/CLSPN/NSD2/ECT2/STMN1/KIF23/CENPE/NUF2/CKAP2L	10
SMID_BREAST_CANCER_LUMINAL_A_DN	5/65	17/14380	9.57323e-09	1.03662e-07	7.49408e-08	NDC80/TPX2/NCAPH/TOP2A/CENPN	5
GSE30962_ACUTE_VS_CHRONIC_LCMV_SECONDARY_INF_CD8_TCELL_DN	10/65	186/14380	9.94655e-09	1.07381e-07	7.76293e-08	TPX2/CLSPN/STMN1/TOP2A/KNL1/CENPE/CIP2A/CKAP2L/RRM2/ARHGAP11A	10
GSE3720_UNSTIM_VS_PMA_STIM_VD2_GAMMADELTA_TCELL_DN	10/65	187/14380	1.04717e-08	1.12712e-07	8.14835e-08	PRR11/HMMR/SPAG5/NDC80/FOXM1/NUSAP1/KIF23/CENPE/RACGAP1/CKAP2L	10
GSE20727_CTRL_VS_ROS_INH_AND_DNFB_ALLERGEN_TREATED_DC_DN	10/65	190/14380	1.21977e-08	1.30121e-07	9.40688e-08	ANLN/KIF4A/NCAPH/HJURP/DLGAP5/TOP2A/KIF23/MKI67/CDK1/KPNA2	10
GSE45365_HEALTHY_VS_MCMV_INFECTION_BCELL_IFNAR_KO_UP	10/65	190/14380	1.21977e-08	1.30121e-07	9.40688e-08	ANLN/AURKA/TPX2/KIF4A/KIF20A/KIF14/NCAPH/HJURP/DLGAP5/BUB1B	10
GSE5589_WT_VS_IL6_KO_LPS_AND_IL10_STIM_MACROPHAGE_45MIN_UP	10/65	190/14380	1.21977e-08	1.30121e-07	9.40688e-08	NDC80/AURKA/TPX2/CENPI/TTK/LMNB1/NCAPH/KIF18A/HJURP/CIP2A	10
GSE9878_CTRL_VS_EBF_TRANSDUCED_PAX5_KO_PRO_BCELL_DN	10/65	193/14380	1.4171e-08	1.50724e-07	1.08964e-07	TPX2/NSD2/ECT2/CENPF/KIF18A/KIF11/CIP2A/BUB1/CTPS1/ARHGAP11A	10
GSE16451_CTRL_VS_WEST_EQUINE_ENC_VIRUS_IMMATURE_NEURON_CELL_LINE_DN	10/65	194/14380	1.48889e-08	1.57428e-07	1.1381e-07	TPX2/CDC6/NCAPG/NCAPH/FANCI/NUF2/NCAPG2/ATAD2/RACGAP1/RRM2	10
GSE37532_TREG_VS_TCONV_PPARG_KO_CD4_TCELL_FROM_LN_UP	10/65	194/14380	1.48889e-08	1.57428e-07	1.1381e-07	PRR11/NDC80/NCAPG/NCAPH/KIF23/KIF11/NUF2/MKI67/CKAP2L/CDK1	10
DAZARD_UV_RESPONSE_CLUSTER_G6	9/65	144/14380	1.56349e-08	1.64389e-07	1.18843e-07	SMC4/KIF14/TOP2A/CCNB1/KIF23/KIF11/MKI67/BUB1B/CCNB2	9
GSE24574_BCL6_HIGH_VS_LOW_TFH_CD4_TCELL_DN	10/65	195/14380	1.56387e-08	1.64389e-07	1.18843e-07	TPX2/CDC6/TTK/TMPO/DLGAP5/TOP2A/CCNB1/FANCI/MKI67/CDK1	10
GSE12845_NAIVE_VS_PRE_GC_TONSIL_BCELL_DN	10/65	197/14380	1.72394e-08	1.80162e-07	1.30245e-07	BAZ1B/HMMR/SPAG5/KIF4A/CDC6/SMC4/KIF11/RACGAP1/KIF15/UBE2C	10
GSE24634_NAIVE_CD4_TCELL_VS_DAY10_IL4_CONV_TREG_DN	10/65	197/14380	1.72394e-08	1.80162e-07	1.30245e-07	ASPM/NDC80/AURKA/TPX2/KIF20A/SMC4/NUSAP1/CCNB2/MELK/RRM2	10
GSE2585_CD80_HIGH_VS_LOW_AIRE_KO_MTEC_DN	9/65	146/14380	1.76398e-08	1.83812e-07	1.32884e-07	SPAG5/AURKA/TPX2/CLSPN/ECT2/NCAPH/TOP2A/BUB1/EXO1	9
CHIARETTI_T_ALL_RELAPSE_PROGNOSIS	5/65	19/14380	1.78644e-08	1.85079e-07	1.338e-07	NDC80/TTK/CENPF/BUB1B/MELK	5
REACTOME_INITIATION_OF_NUCLEAR_ENVELOPE_NE_REFORMATION	5/65	19/14380	1.78644e-08	1.85079e-07	1.338e-07	LMNB1/TMPO/CCNB1/CCNB2/CDK1	5
GSE15930_NAIVE_VS_48H_IN_VITRO_STIM_CD8_TCELL_DN	10/65	200/14380	1.99126e-08	2.05707e-07	1.48712e-07	ASPM/CDC6/TTK/ECT2/STMN1/TMPO/NCAPH/KIF11/RRM2/KPNA2	10
WEST_ADRENOCORTICAL_TUMOR_MARKERS_UP	5/65	21/14380	3.10457e-08	3.19798e-07	2.31193e-07	ASPM/KIF20A/TOP2A/CDK1/RRM2	5
REACTOME_MHC_CLASS_II_ANTIGEN_PRESENTATION	8/65	111/14380	3.42139e-08	3.51426e-07	2.54058e-07	KIF4A/KIF20A/KIF18A/KIF23/KIF11/CENPE/RACGAP1/KIF15	8
BOYAULT_LIVER_CANCER_SUBCLASS_G123_UP	6/65	43/14380	3.60299e-08	3.69024e-07	2.6678e-07	KIF20A/SMC4/TMPO/ATAD2/CCNB2/KPNA2	6
SCIAN_CELL_CYCLE_TARGETS_OF_TP53_AND_TP73_DN	5/65	22/14380	4.00372e-08	4.08902e-07	2.95609e-07	AURKA/TPX2/CCNB1/KIF23/UBE2C	5
GSE12963_UNINF_VS_ENV_AND_NEF_DEFICIENT_HIV1_INF_CD4_TCELL_DN	8/65	120/14380	6.30713e-08	6.40512e-07	4.63048e-07	ANLN/HMMR/CLSPN/CDC6/CENPI/ECT2/KNL1/KPNA2	8
REACTOME_GOLGI_TO_ER_RETROGRADE_TRANSPORT	8/65	120/14380	6.30713e-08	6.40512e-07	4.63048e-07	KIF4A/KIF20A/KIF18A/KIF23/KIF11/CENPE/RACGAP1/KIF15	8
GSE14415_ACT_TCONV_VS_ACT_NATURAL_TREG_DN	9/65	170/14380	6.61129e-08	6.69509e-07	4.84011e-07	CDC6/TTK/ECT2/KIF14/TMPO/ATAD2/RACGAP1/MELK/EXO1	9
GSE10239_KLRG1INT_VS_KLRG1HIGH_EFF_CD8_TCELL_DN	9/65	171/14380	6.954e-08	7.0027e-07	5.06249e-07	ANLN/ASPM/CLSPN/ECT2/DLGAP5/TOP2A/NUSAP1/KIF11/NUF2	9
GSE13547_WT_VS_ZFX_KO_BCELL_DN	9/65	171/14380	6.954e-08	7.0027e-07	5.06249e-07	DEPDC1/PRR11/TRIP13/STMN1/NCAPH/KIF11/MKI67/KIF15/BUB1	9
GSE22033_WT_VS_PPARG_KO_MEF_DN	9/65	172/14380	7.31212e-08	7.34276e-07	5.30833e-07	NDC80/CENPI/ECT2/KIF23/CEP55/BUB1B/BUB1/CDK1/ARHGAP11A	9
BIOCARTA_RANMS_PATHWAY	4/65	10/14380	7.82225e-08	7.81139e-07	5.64712e-07	AURKA/TPX2/KIF15/KPNA2	4
KUMAMOTO_RESPONSE_TO_NUTLIN_3A_DN	4/65	10/14380	7.82225e-08	7.81139e-07	5.64712e-07	SPAG5/CENPF/CCNB1/KNL1	4
GSE11961_UNSTIM_VS_ANTI_IGM_AND_CD40_STIM_6H_FOLLICULAR_BCELL_UP	9/65	174/14380	8.07694e-08	8.04338e-07	5.81483e-07	PRR11/NDC80/STMN1/DLGAP5/KIF23/CEP55/NUF2/PLOD2/CTPS1	9
GSE6259_33D1_POS_DC_VS_CD4_TCELL_UP	9/65	175/14380	8.48486e-08	8.40305e-07	6.07485e-07	CLSPN/NCAPG/SMC4/TOP2A/KNL1/KIF11/CENPE/KIF15/CTPS1	9
RIGGI_EWING_SARCOMA_PROGENITOR_DN	9/65	175/14380	8.48486e-08	8.40305e-07	6.07485e-07	ANLN/DEPDC1/ASPM/DLGAP5/TOP2A/NUSAP1/CEP55/BUB1B/RRM2	9
GSE10273_HIGH_IL7_VS_HIGH_IL7_AND_IRF4_IN_IRF4_8_NULL_PRE_BCELL_DN	9/65	176/14380	8.91063e-08	8.78605e-07	6.35173e-07	ASPM/HMMR/NCAPG/DLGAP5/NUSAP1/KIF11/CENPE/CDK1/UBE2C	9
REACTOME_RHO_GTPASE_EFFECTORS	11/65	300/14380	8.92047e-08	8.78605e-07	6.35173e-07	NDC80/CENPI/CENPF/KIF14/KIF18A/KNL1/CENPE/NUF2/BUB1B/CENPN/BUB1	11
GSE21546_UNSTIM_VS_ANTI_CD3_STIM_DP_THYMOCYTES_DN	9/65	180/14380	1.08058e-07	1.05562e-06	7.63144e-07	ASPM/PRR11/SPAG5/TPX2/KIF4A/TICRR/MKI67/CCNB2/CTPS1	9
GSE2405_0H_VS_12H_A_PHAGOCYTOPHILUM_STIM_NEUTROPHIL_DN	9/65	180/14380	1.08058e-07	1.05562e-06	7.63144e-07	PRR11/TRIP13/TPX2/CLSPN/CENPE/BUB1B/MELK/CKAP2L/ARHGAP11A	9
GSE9239_CTRL_VS_TNF_INHIBITOR_TREATED_DC_DN	9/65	180/14380	1.08058e-07	1.05562e-06	7.63144e-07	PRR11/CENPF/KIF18A/DLGAP5/KIF23/CEP55/CIP2A/CKAP2L/CTPS1	9
GARGALOVIC_RESPONSE_TO_OXIDIZED_PHOSPHOLIPIDS_TURQUOISE_DN	6/65	52/14380	1.16564e-07	1.13563e-06	8.20985e-07	NDC80/AURKA/TMPO/MKI67/BUB1B/KIF15	6
GSE23502_BM_VS_COLON_TUMOR_MYELOID_DERIVED_SUPPRESSOR_CELL_DN	9/65	182/14380	1.18786e-07	1.15416e-06	8.34378e-07	PRR11/NCAPG/ECT2/TMPO/CBX3/MKI67/BUB1B/BUB1/RRM2	9
GSE10240_CTRL_VS_IL17_AND_IL22_STIM_PRIMARY_BRONCHIAL_EPITHELIAL_CELLS_DN	9/65	183/14380	1.24491e-07	1.19664e-06	8.65092e-07	TRIP13/SPAG5/LMNB1/NCAPH/KIF23/CENPN/CKAP2L/RRM2/EXO1	9
GSE18893_TCONV_VS_TREG_24H_CULTURE_DN	9/65	183/14380	1.24491e-07	1.19664e-06	8.65092e-07	TRIP13/CENPF/NCAPH/TOP2A/CEP55/CENPE/NUF2/NCAPG2/BUB1	9
GSE3982_MAST_CELL_VS_TH2_DN	9/65	183/14380	1.24491e-07	1.19664e-06	8.65092e-07	TRIP13/SPAG5/AURKA/CENPI/FOXM1/LMNB1/SMC4/ATAD2/CTPS1	9
GSE7218_IGM_VS_IGG_SIGNAL_THGOUGH_ANTIGEN_BCELL_UP	9/65	183/14380	1.24491e-07	1.19664e-06	8.65092e-07	CENPF/DLGAP5/KNL1/KIF11/NUF2/MKI67/BUB1B/CCNB2/RACGAP1	9
HU_FETAL_RETINA_BLOOD	10/65	243/14380	1.25071e-07	1.19901e-06	8.66806e-07	ANLN/NDC80/AURKA/CENPF/NUF2/MKI67/MELK/BUB1/RRM2/UBE2C	10
CUI_TCF21_TARGETS_2_UP	12/65	385/14380	1.28029e-07	1.22411e-06	8.84951e-07	ASPM/HMMR/TPX2/LMNB1/STMN1/NCAPH/HJURP/KNL1/NUF2/CCNB2/CDK1/UBE2C	12
GSE30962_PRIMARY_VS_SECONDARY_CHRONIC_LCMV_INF_CD8_TCELL_UP	9/65	185/14380	1.36619e-07	1.29932e-06	9.39325e-07	AURKA/CLSPN/STMN1/TMPO/KIF23/FANCI/CIP2A/CTPS1/KPNA2	9
GSE33424_CD161_HIGH_VS_INT_CD8_TCELL_DN	9/65	185/14380	1.36619e-07	1.29932e-06	9.39325e-07	KIF20A/STMN1/NCAPH/TOP2A/NUSAP1/CCNB2/RACGAP1/CDK1/EXO1	9
HU_FETAL_RETINA_RPC	7/65	89/14380	1.42472e-07	1.34633e-06	9.7331e-07	CENPF/TOP2A/NUSAP1/ATAD2/CCNB2/CDK1/UBE2C	7
GSE17974_0H_VS_24H_IN_VITRO_ACT_CD4_TCELL_DN	9/65	186/14380	1.4306e-07	1.34633e-06	9.7331e-07	BAZ1B/TRIP13/AURKA/TPX2/NCAPG/MELK/CTPS1/EXO1/UBE2C	9
GSE20727_DNFB_ALLERGEN_VS_ROS_INH_AND_DNFB_ALLERGEN_TREATED_DC_DN	9/65	186/14380	1.4306e-07	1.34633e-06	9.7331e-07	TRIP13/CDC6/FOXM1/TTK/KIF20A/ECT2/NUSAP1/CIP2A/MELK	9
YAMAZAKI_TCEB3_TARGETS_DN	9/65	186/14380	1.4306e-07	1.34633e-06	9.7331e-07	DSG2/AURKA/KIF20A/ECT2/TOP2A/NUSAP1/KIF11/BUB1B/KPNA2	9
REACTOME_FACTORS_INVOLVED_IN_MEGAKARYOCYTE_DEVELOPMENT_AND_PLATELET_PRODUCTION	8/65	134/14380	1.48844e-07	1.39711e-06	1.01002e-06	KIF4A/KIF20A/KIF18A/KIF23/KIF11/CENPE/RACGAP1/KIF15	8
GSE369_SOCS3_KO_VS_IFNG_KO_LIVER_DN	9/65	187/14380	1.49763e-07	1.40208e-06	1.01361e-06	ANLN/TPX2/STMN1/NUSAP1/CEP55/NCAPG2/MKI67/CIP2A/RRM2	9
GSE10239_NAIVE_VS_KLRG1HIGH_EFF_CD8_TCELL_DN	9/65	189/14380	1.63997e-07	1.52567e-06	1.10296e-06	ANLN/HMMR/SPAG5/KIF4A/TTK/STMN1/CIP2A/MELK/KPNA2	9
GSE39556_CD8A_DC_VS_NK_CELL_UP	9/65	189/14380	1.63997e-07	1.52567e-06	1.10296e-06	TRIP13/FOXM1/TTK/CENPF/NCAPH/KIF23/KIF11/CDK1/UBE2C	9
PUJANA_BREAST_CANCER_WITH_BRCA1_MUTATED_UP	6/65	55/14380	1.64238e-07	1.52567e-06	1.10296e-06	HMMR/NDC80/FOXM1/SMC4/STMN1/CDK1	6
GSE6259_33D1_POS_DC_VS_BCELL_DN	8/65	136/14380	1.66923e-07	1.54662e-06	1.1181e-06	ANLN/TRIP13/NCAPG/ECT2/TOP2A/KNL1/KIF11/BUB1	8
GSE1460_DP_THYMOCYTE_VS_NAIVE_CD4_TCELL_ADULT_BLOOD_UP	9/65	191/14380	1.79393e-07	1.65364e-06	1.19547e-06	DSG2/SPAG5/KIF4A/FOXM1/LMNB1/CENPE/FANCI/KIF15/UBE2C	9
GSE39110_UNTREATED_VS_IL2_TREATED_CD8_TCELL_DAY3_POST_IMMUNIZATION_DN	9/65	191/14380	1.79393e-07	1.65364e-06	1.19547e-06	HMMR/FOXM1/TMPO/KIF18A/MELK/CENPN/CKAP2L/BUB1/EXO1	9
GSE17186_NAIVE_VS_CD21LOW_TRANSITIONAL_BCELL_CORD_BLOOD_DN	9/65	192/14380	1.87553e-07	1.72003e-06	1.24347e-06	TRIP13/AURKA/CDC6/TTK/KIF20A/CENPF/TMPO/CEP55/BUB1B	9
GSE7460_CTRL_VS_TGFB_TREATED_ACT_TREG_UP	9/65	192/14380	1.87553e-07	1.72003e-06	1.24347e-06	ANLN/DEPDC1/TRIP13/SMC4/TMPO/KIF18A/CEP55/CIP2A/BUB1	9
GSE17186_CD21LOW_VS_CD21HIGH_TRANSITIONAL_BCELL_DN	9/65	193/14380	1.96033e-07	1.78868e-06	1.2931e-06	AURKA/NCAPG/STMN1/CEP55/NCAPG2/ATAD2/BUB1B/CCNB2/CDK1	9
GSE33425_CD161_HIGH_VS_INT_CD8_TCELL_DN	9/65	193/14380	1.96033e-07	1.78868e-06	1.2931e-06	CDC6/TTK/LMNB1/NCAPH/TOP2A/KIF23/MKI67/RACGAP1/BUB1	9
GSE10239_NAIVE_VS_DAY4.5_EFF_CD8_TCELL_DN	9/65	194/14380	2.04846e-07	1.86436e-06	1.34781e-06	TRIP13/LMNB1/STMN1/BUB1B/CCNB2/MELK/EXO1/KPNA2/ARHGAP11A	9
GSE15930_NAIVE_VS_72H_IN_VITRO_STIM_TRICHOSTATINA_CD8_TCELL_DN	9/65	195/14380	2.14001e-07	1.933e-06	1.39743e-06	LMNB1/NCAPH/TOP2A/NUSAP1/KIF23/MKI67/BUB1/CDK1/CTPS1	9
GSE3982_EFF_MEMORY_CD4_TCELL_VS_TH1_DN	9/65	195/14380	2.14001e-07	1.933e-06	1.39743e-06	DSG2/PRR11/SPAG5/TPX2/KIF4A/NUSAP1/KIF23/NCAPG2/RRM2	9
GSE3982_MEMORY_CD4_TCELL_VS_TH1_DN	9/65	195/14380	2.14001e-07	1.933e-06	1.39743e-06	NDC80/CDC6/TTK/NCAPH/KIF11/NCAPG2/BUB1/CDK1/RRM2	9
GSE15930_NAIVE_VS_24H_IN_VITRO_STIM_CD8_TCELL_DN	9/65	196/14380	2.2351e-07	2.01383e-06	1.45587e-06	ANLN/TRIP13/LMNB1/TOP2A/NUSAP1/KIF23/MKI67/CDK1/CTPS1	9
GEORGES_CELL_CYCLE_MIR192_TARGETS	6/65	61/14380	3.07995e-07	2.7681e-06	2.00116e-06	POLQ/KIF14/NCAPH/KIF23/MKI67/RACGAP1	6
GSE21670_IL6_VS_TGFB_AND_IL6_TREATED_CD4_TCELL_DN	8/65	149/14380	3.37131e-07	3.02241e-06	2.185e-06	PRR11/TRIP13/SPAG5/NDC80/NCAPG/ECT2/BUB1B/UBE2C	8
LOPEZ_MESOTELIOMA_SURVIVAL_TIME_UP	4/65	14/14380	3.67827e-07	3.2894e-06	2.37802e-06	TRIP13/AURKA/KIF4A/MELK	4
GSE45365_WT_VS_IFNAR_KO_CD11B_DC_DN	8/65	153/14380	4.12951e-07	3.68377e-06	2.66312e-06	ASPM/HMMR/AURKA/KIF14/KIF23/CEP55/CENPE/CCNB2	8
REACTOME_DEPOLYMERIZATION_OF_THE_NUCLEAR_LAMINA	4/65	15/14380	4.99881e-07	4.4482e-06	3.21575e-06	LMNB1/TMPO/CCNB1/CDK1	4
WANG_CISPLATIN_RESPONSE_AND_XPC_UP	8/65	157/14380	5.0293e-07	4.46428e-06	3.22738e-06	TRIP13/AURKA/TTK/SMC4/KIF14/KIF11/CDK1/UBE2C	8
GRADE_COLON_AND_RECTAL_CANCER_UP	10/65	284/14380	5.29178e-07	4.6857e-06	3.38745e-06	POLQ/AURKA/CDC6/HJURP/CCNB1/NUSAP1/KIF23/MELK/CDK1/RRM2	10
HU_GENOTOXIC_DAMAGE_4HR	5/65	36/14380	5.45901e-07	4.82191e-06	3.48592e-06	ANLN/AURKA/ECT2/BUB1/KPNA2	5
JEON_SMAD6_TARGETS_DN	4/65	16/14380	6.64248e-07	5.83856e-06	4.22089e-06	TOP2A/KIF23/KIF11/CCNB2	4
REACTOME_POLO_LIKE_KINASE_MEDIATED_EVENTS	4/65	16/14380	6.64248e-07	5.83856e-06	4.22089e-06	FOXM1/CENPF/CCNB1/CCNB2	4
MORI_MATURE_B_LYMPHOCYTE_DN	6/65	70/14380	7.04602e-07	6.17815e-06	4.4664e-06	ANLN/LMNB1/STMN1/CCNB1/CCNB2/RRM2	6
PID_FOXM1_PATHWAY	5/65	38/14380	7.21794e-07	6.29818e-06	4.55316e-06	FOXM1/CENPF/CCNB1/CCNB2/CDK1	5
STEIN_ESRRA_TARGETS_RESPONSIVE_TO_ESTROGEN_DN	5/65	38/14380	7.21794e-07	6.29818e-06	4.55316e-06	CDC6/SMC4/TMPO/NCAPG2/ATAD2	5
GSE3920_UNTREATED_VS_IFNB_TREATED_ENDOTHELIAL_CELL_DN	8/65	168/14380	8.416e-07	7.32579e-06	5.29606e-06	NSD2/NCAPG/TMPO/TOP2A/NUSAP1/KIF11/RRM2/ARHGAP11A	8
BHATTACHARYA_EMBRYONIC_STEM_CELL	6/65	74/14380	9.81593e-07	8.52374e-06	6.1621e-06	DSG2/TPX2/KIF4A/CCNB1/CDK1/KPNA2	6
KEGG_CELL_CYCLE	7/65	119/14380	1.04164e-06	9.02332e-06	6.52326e-06	CDC6/TTK/CCNB1/BUB1B/CCNB2/BUB1/CDK1	7
XU_HGF_SIGNALING_NOT_VIA_AKT1_48HR_DN	4/65	18/14380	1.10925e-06	9.58595e-06	6.93001e-06	HMMR/KIF20A/CENPF/DLGAP5	4
GSE24634_IL4_VS_CTRL_TREATED_NAIVE_CD4_TCELL_DAY10_UP	8/65	176/14380	1.19625e-06	1.0313e-05	7.45558e-06	SMC4/STMN1/CENPF/TOP2A/KIF11/FANCI/BUB1/RRM2	8
GSE7768_OVA_ALONE_VS_OVA_WITH_MPL_IMMUNIZED_MOUSE_WHOLE_SPLEEN_6H_UP	8/65	178/14380	1.30257e-06	1.12028e-05	8.09885e-06	ANLN/AURKA/ECT2/NCAPH/KIF23/KNL1/BUB1B/CENPN	8
HALLMARK_SPERMATOGENESIS	6/65	78/14380	1.34195e-06	1.15139e-05	8.32379e-06	AURKA/TTK/NCAPH/CCNB2/BUB1/CDK1	6
GSE3982_DC_VS_TH1_DN	8/65	181/14380	1.47714e-06	1.26436e-05	9.14051e-06	POLQ/HMMR/AURKA/CENPF/DLGAP5/ATAD2/CCNB2/BUB1	8
GSE21546_SAP1A_KO_VS_SAP1A_KO_AND_ELK1_KO_DP_THYMOCYTES_DN	8/65	182/14380	1.5396e-06	1.31469e-05	9.50434e-06	TPX2/NCAPH/HJURP/CENPE/MKI67/BUB1B/CENPN/RRM2	8
GSE12366_GC_VS_NAIVE_BCELL_UP	8/65	184/14380	1.67128e-06	1.42039e-05	1.02685e-05	KIF4A/NSD2/CENPE/NCAPG2/BUB1B/CCNB2/UBE2C/KPNA2	8
GSE26030_TH1_VS_TH17_RESTIMULATED_DAY15_POST_POLARIZATION_UP	8/65	184/14380	1.67128e-06	1.42039e-05	1.02685e-05	TPX2/KIF4A/STMN1/HJURP/MKI67/MELK/CDK1/RRM2	8
REACTOME_INTRA_GOLGI_AND_RETROGRADE_GOLGI_TO_ER_TRAFFIC	8/65	185/14380	1.74064e-06	1.47558e-05	1.06675e-05	KIF4A/KIF20A/KIF18A/KIF23/KIF11/CENPE/RACGAP1/KIF15	8
XU_HGF_TARGETS_INDUCED_BY_AKT1_48HR_DN	4/65	20/14380	1.74442e-06	1.47558e-05	1.06675e-05	HMMR/SMC4/KIF14/KIF23	4
GSE2770_UNTREATED_VS_IL4_TREATED_ACT_CD4_TCELL_48H_DN	8/65	188/14380	1.96364e-06	1.65323e-05	1.19518e-05	FOXM1/TTK/CENPF/KNL1/TICRR/BUB1B/CIP2A/CENPN	8
GSE5589_WT_VS_IL10_KO_LPS_STIM_MACROPHAGE_45MIN_UP	8/65	188/14380	1.96364e-06	1.65323e-05	1.19518e-05	PRR11/AURKA/TPX2/LMNB1/CEP55/CENPE/BUB1B/CIP2A	8
GSE1460_NAIVE_CD4_TCELL_ADULT_BLOOD_VS_THYMIC_STROMAL_CELL_DN	8/65	189/14380	2.04319e-06	1.71618e-05	1.24068e-05	DEPDC1/DSG2/NDC80/KIF4A/CDC6/ECT2/CEP55/CENPN	8
GSE43863_TH1_VS_LY6C_LOW_CXCR5NEG_EFFECTOR_CD4_TCELL_UP	8/65	191/14380	2.21053e-06	1.85241e-05	1.33917e-05	TPX2/NCAPG/CENPF/TOP2A/KIF11/NUF2/MKI67/RRM2	8
GSE15735_2H_VS_12H_HDAC_INHIBITOR_TREATED_CD4_TCELL_DN	8/65	192/14380	2.29848e-06	1.90833e-05	1.37959e-05	SPAG5/NDC80/AURKA/KIF4A/NSD2/HJURP/CENPN/CKAP2L	8
GSE17301_CTRL_VS_48H_ACD3_ACD28_IFNA5_STIM_CD8_TCELL_DN	8/65	192/14380	2.29848e-06	1.90833e-05	1.37959e-05	AURKA/CENPI/STMN1/HJURP/KIF23/NCAPG2/CENPN/CKAP2L	8
GSE20715_0H_VS_48H_OZONE_TLR4_KO_LUNG_DN	8/65	192/14380	2.29848e-06	1.90833e-05	1.37959e-05	TTK/KIF20A/CEP55/CCNB2/BUB1/CDK1/RRM2/KPNA2	8
GSE24574_BCL6_LOW_TFH_VS_TCONV_CD4_TCELL_DN	8/65	192/14380	2.29848e-06	1.90833e-05	1.37959e-05	HMMR/AURKA/TTK/CENPF/TOP2A/FANCI/BUB1B/MELK	8
GSE25085_FETAL_LIVER_VS_FETAL_BM_SP4_THYMIC_IMPLANT_UP	8/65	193/14380	2.3894e-06	1.97924e-05	1.43086e-05	AURKA/NUSAP1/CENPE/CCNB2/RACGAP1/CKAP2L/CDK1/UBE2C	8
REACTOME_MITOTIC_PROPHASE	7/65	135/14380	2.43245e-06	2.01026e-05	1.45329e-05	LMNB1/SMC4/TMPO/CCNB1/NCAPG2/CCNB2/CDK1	7
GSE17186_NAIVE_VS_CD21HIGH_TRANSITIONAL_BCELL_DN	8/65	194/14380	2.48336e-06	2.03828e-05	1.47354e-05	SPAG5/AURKA/CENPI/TTK/CENPF/TMPO/ATAD2/BUB1B	8
GSE36888_STAT5_AB_KNOCKIN_VS_WT_TCELL_IL2_TREATED_6H_DN	8/65	194/14380	2.48336e-06	2.03828e-05	1.47354e-05	AURKA/TPX2/CENPI/SMC4/HJURP/KIF11/CENPN/ARHGAP11A	8
GSE3982_EFF_MEMORY_CD4_TCELL_VS_TH2_DN	8/65	194/14380	2.48336e-06	2.03828e-05	1.47354e-05	KIF14/TOP2A/KIF23/NCAPG2/KIF15/CDK1/CTPS1/RRM2	8
GSE22045_TREG_VS_TCONV_UP	7/65	136/14380	2.55538e-06	2.09262e-05	1.51282e-05	TPX2/KIF11/CEP55/CENPE/NCAPG2/ATAD2/KIF15	7
GSE15930_NAIVE_VS_24H_IN_VITRO_STIM_INFAB_CD8_TCELL_DN	8/65	195/14380	2.58045e-06	2.10356e-05	1.52074e-05	ANLN/TRIP13/LMNB1/TOP2A/KIF23/MKI67/CDK1/CTPS1	8
GSE24634_TREG_VS_TCONV_POST_DAY3_IL4_CONVERSION_UP	8/65	195/14380	2.58045e-06	2.10356e-05	1.52074e-05	CENPF/TMPO/KIF18A/NCAPG2/MKI67/RACGAP1/CTPS1/EXO1	8
GSE15930_NAIVE_VS_24H_IN_VITRO_STIM_IL12_CD8_TCELL_DN	8/65	196/14380	2.68074e-06	2.18038e-05	1.57627e-05	ANLN/TRIP13/LMNB1/TOP2A/KIF23/MKI67/CDK1/CTPS1	8
GSE24634_NAIVE_CD4_TCELL_VS_DAY3_IL4_CONV_TREG_DN	8/65	198/14380	2.89131e-06	2.34633e-05	1.69624e-05	POLQ/FOXM1/TMPO/MKI67/KIF15/MELK/CENPN/EXO1	8
BOYAULT_LIVER_CANCER_SUBCLASS_G23_UP	5/65	50/14380	2.92221e-06	2.36607e-05	1.71051e-05	KIF4A/ECT2/DLGAP5/MKI67/BUB1B	5
MARTINEZ_RESPONSE_TO_TRABECTEDIN_DN	9/65	269/14380	3.14026e-06	2.53691e-05	1.83402e-05	ANLN/AURKA/TMPO/TOP2A/KIF11/CEP55/BUB1/CDK1/UBE2C	9
BUSSLINGER_GASTRIC_ISTHMUS_CELLS	11/65	431/14380	3.21396e-06	2.59062e-05	1.87285e-05	ASPM/TPX2/SMC4/STMN1/CENPF/TOP2A/CCNB1/NUSAP1/CENPE/MKI67/UBE2C	11
BORLAK_LIVER_CANCER_EGF_UP	5/65	51/14380	3.2286e-06	2.5966e-05	1.87717e-05	ECT2/CCNB1/MKI67/CDK1/RRM2	5
GSE13762_CTRL_VS_125_VITAMIND_DAY12_DC_DN	6/65	92/14380	3.54636e-06	2.8458e-05	2.05732e-05	KIF4A/CLSPN/NCAPG/TOP2A/KIF15/EXO1	6
CAFFAREL_RESPONSE_TO_THC_24HR_5_DN	5/65	53/14380	3.91682e-06	3.1291e-05	2.26214e-05	FOXM1/NUSAP1/CDK1/RRM2/UBE2C	5
REACTOME_NUCLEAR_ENVELOPE_BREAKDOWN	5/65	53/14380	3.91682e-06	3.1291e-05	2.26214e-05	LMNB1/TMPO/CCNB1/CCNB2/CDK1	5
REACTOME_G2_M_CHECKPOINTS	7/65	150/14380	4.90077e-06	3.90649e-05	2.82413e-05	CLSPN/CDC6/NSD2/CCNB1/CCNB2/CDK1/EXO1	7
VANTVEER_BREAST_CANCER_ESR1_DN	8/65	215/14380	5.32239e-06	4.23318e-05	3.06031e-05	ANLN/TTK/HJURP/CEP55/CCNB2/MELK/BUB1/CTPS1	8
GSE19941_IL10_KO_VS_IL10_KO_AND_NFKBP50_KO_LPS_AND_IL10_STIM_MACROPHAGE_DN	7/65	155/14380	6.08532e-06	4.82476e-05	3.48798e-05	KIF4A/NSD2/DLGAP5/TOP2A/NUF2/NCAPG2/MELK	7
MENON_FETAL_KIDNEY_1_EMBRYONIC_RED_BLOOD_CELLS	6/65	101/14380	6.10645e-06	4.82476e-05	3.48798e-05	SMC4/STMN1/TMPO/TOP2A/NUSAP1/MKI67	6
PUJANA_BREAST_CANCER_LIT_INT_NETWORK	6/65	101/14380	6.10645e-06	4.82476e-05	3.48798e-05	AURKA/CLSPN/CCNB1/BUB1B/CDK1/KPNA2	6
BUSSLINGER_DUODENAL_DIFFERENTIATING_STEM_CELLS	9/65	294/14380	6.47096e-06	5.10156e-05	3.68809e-05	ASPM/SMC4/STMN1/CENPF/TMPO/CBX3/TOP2A/MKI67/RRM2	9
GSE5503_LIVER_DC_VS_MLN_DC_ACTIVATED_ALLOGENIC_TCELL_UP	7/65	159/14380	7.19643e-06	5.66109e-05	4.09259e-05	NCAPG/LMNB1/CENPF/KIF23/RACGAP1/CIP2A/BUB1	7
FARMER_BREAST_CANCER_APOCRINE_VS_BASAL	9/65	301/14380	7.82434e-06	6.1416e-05	4.43997e-05	KIF20A/KIF14/TOP2A/KIF23/KIF11/CEP55/MKI67/MELK/UBE2C	9
BORCZUK_MALIGNANT_MESOTHELIOMA_UP	9/65	305/14380	8.70154e-06	6.81526e-05	4.92698e-05	TPX2/SMC4/CBX3/TOP2A/CCNB1/KIF11/BUB1B/UBE2C/KPNA2	9
GSE2770_UNTREATED_VS_IL4_TREATED_ACT_CD4_TCELL_2H_UP	7/65	165/14380	9.17589e-06	7.17116e-05	5.18427e-05	SPAG5/AURKA/FOXM1/KIF18A/KNL1/MELK/CKAP2L	7
WP_GASTRIC_CANCER_NETWORK_2	4/65	30/14380	9.53777e-06	7.4378e-05	5.37704e-05	TOP2A/FANCI/ATAD2/UBE2C	4
HOEK_T_CELL_2011_2012_TIV_ADULT_3DY_UP	3/65	10/14380	1.03415e-05	7.99524e-05	5.78003e-05	TOP2A/CCNB2/RRM2	3
KEGG_MEDICUS_PATHOGEN_HIV_VPR_TO_CDC25_CELL_CYCLE_G2M	3/65	10/14380	1.03415e-05	7.99524e-05	5.78003e-05	CCNB1/CCNB2/CDK1	3
LIANG_SILENCED_BY_METHYLATION_DN	3/65	10/14380	1.03415e-05	7.99524e-05	5.78003e-05	FOXM1/KIF11/MKI67	3
WU_APOPTOSIS_BY_CDKN1A_NOT_VIA_TP53	3/65	10/14380	1.03415e-05	7.99524e-05	5.78003e-05	SPAG5/CDC6/CENPF	3
GSE36095_WT_VS_HDAC9_KO_TREG_UP	7/65	169/14380	1.07316e-05	8.27899e-05	5.98516e-05	ASPM/CENPI/ECT2/KIF23/KIF11/CEP55/NUF2	7
RHODES_CANCER_META_SIGNATURE	5/65	65/14380	1.08133e-05	8.32412e-05	6.01779e-05	TPX2/CBX3/TOP2A/CDK1/KPNA2	5
GSE17301_ACD3_ACD28_VS_ACD3_ACD28_AND_IFNA2_STIM_CD8_TCELL_UP	7/65	170/14380	1.11529e-05	8.56726e-05	6.19357e-05	DEPDC1/AURKA/STMN1/NCAPH/KIF18A/TOP2A/BUB1	7
GSE2826_XID_VS_BTK_KO_BCELL_DN	7/65	173/14380	1.25001e-05	9.58165e-05	6.9269e-05	CDC6/TOP2A/NUSAP1/CCNB2/RACGAP1/CIP2A/RRM2	7
VERNELL_RETINOBLASTOMA_PATHWAY_UP	5/65	67/14380	1.25555e-05	9.60365e-05	6.9428e-05	CLSPN/TMPO/ATAD2/MELK/RRM2	5
WP_CELL_CYCLE	6/65	115/14380	1.29058e-05	9.85057e-05	7.12131e-05	CDC6/TTK/CCNB1/CCNB2/BUB1/CDK1	6
GSE7831_1H_VS_4H_CPG_STIM_PDC_DN	7/65	174/14380	1.29781e-05	9.88479e-05	7.14605e-05	BAZ1B/FOXM1/STMN1/KIF18A/KIF23/KNL1/CENPN	7
REACTOME_NUCLEAR_ENVELOPE_NE_REASSEMBLY	5/65	68/14380	1.3505e-05	0.000102644	7.42046e-05	LMNB1/TMPO/CCNB1/CCNB2/CDK1	5
KORKOLA_TERATOMA	4/65	33/14380	1.40972e-05	0.000106919	7.72951e-05	AURKA/DLGAP5/CCNB1/NUF2	4
WP_PTDINS45P2_IN_CYTOKINESIS_PATHWAY	3/65	11/14380	1.41737e-05	0.000107272	7.75509e-05	ANLN/KIF23/RACGAP1	3
GSE12366_GC_VS_MEMORY_BCELL_UP	7/65	179/14380	1.56011e-05	0.000117828	8.51815e-05	SPAG5/TPX2/KIF4A/KIF20A/LMNB1/CENPF/ATAD2	7
GSE2770_IL12_AND_TGFB_VS_IL4_TREATED_ACT_CD4_TCELL_6H_UP	7/65	181/14380	1.67663e-05	0.000126098	9.11606e-05	ANLN/TPX2/KIF4A/TTK/KIF18A/TOP2A/CTPS1	7
GSE28237_FOLLICULAR_VS_EARLY_GC_BCELL_DN	7/65	181/14380	1.67663e-05	0.000126098	9.11606e-05	ASPM/PRR11/CDC6/ECT2/KIF14/CEP55/KPNA2	7
GSE22103_UNSTIM_VS_GMCSF_AND_IFNG_STIM_NEUTROPHIL_DN	7/65	182/14380	1.73754e-05	0.000130406	9.4275e-05	CLSPN/TTK/CENPF/CENPE/CCNB2/CKAP2L/UBE2C	7
MCBRYAN_PUBERTAL_BREAST_6_7WK_DN	5/65	72/14380	1.78766e-05	0.000133888	9.67922e-05	CCNB1/MKI67/PLOD2/CDK1/UBE2C	5
GSE19941_UNSTIM_VS_LPS_AND_IL10_STIM_IL10_KO_MACROPHAGE_DN	7/65	183/14380	1.80026e-05	0.000133995	9.68694e-05	SPAG5/FOXM1/TTK/KIF18A/TICRR/BUB1B/RACGAP1	7
GSE33424_CD161_HIGH_VS_NEG_CD8_TCELL_DN	7/65	183/14380	1.80026e-05	0.000133995	9.68694e-05	ANLN/STMN1/TOP2A/NUSAP1/CCNB2/RACGAP1/CDK1	7
HALLMARK_GLYCOLYSIS	7/65	183/14380	1.80026e-05	0.000133995	9.68694e-05	DEPDC1/HMMR/AURKA/KIF20A/STMN1/PLOD2/CDK1	7
GSE14308_TH1_VS_TH17_UP	7/65	184/14380	1.86485e-05	0.00013823	9.9931e-05	PRR11/KIF4A/CDC6/STMN1/KIF14/KIF23/UBE2C	7
GSE20727_CTRL_VS_ROS_INHIBITOR_TREATED_DC_DN	7/65	184/14380	1.86485e-05	0.00013823	9.9931e-05	ASPM/PRR11/TOP2A/CCNB1/CENPE/BUB1/RRM2	7
KEGG_MEDICUS_REFERENCE_DEPHOSPHORYLATION_OF_KINETOCHORE	3/65	12/14380	1.88372e-05	0.000139341	0.000100734	NDC80/TTK/NUF2	3
HERNANDEZ_MITOTIC_ARREST_BY_DOCETAXEL_1_DN	4/65	36/14380	2.00877e-05	0.000148286	0.000107201	CDC6/PLOD2/CDK1/UBE2C	4
REACTOME_APC_C_MEDIATED_DEGRADATION_OF_CELL_CYCLE_PROTEINS	5/65	74/14380	2.04392e-05	0.000150571	0.000108853	AURKA/CCNB1/BUB1B/CDK1/UBE2C	5
GSE40666_UNTREATED_VS_IFNA_STIM_STAT4_KO_EFFECTOR_CD8_TCELL_90MIN_UP	7/65	187/14380	2.07021e-05	0.000152197	0.000110028	ASPM/PRR11/NDC80/HJURP/CENPE/BUB1/KPNA2	7
GSE23505_IL6_IL1_IL23_VS_IL6_IL1_TGFB_TREATED_CD4_TCELL_DN	7/65	188/14380	2.14268e-05	0.000157203	0.000113647	SPAG5/LMNB1/KNL1/TICRR/BUB1/EXO1/KPNA2	7
GSE40068_BCL6_POS_VS_NEG_CXCR5_POS_TFH_UP	7/65	189/14380	2.21724e-05	0.000162341	0.000117362	POLQ/TPX2/KIF20A/BUB1B/MELK/EXO1/UBE2C	7
GSE20754_WT_VS_TCF1_KO_MEMORY_CD8_TCELL_DN	7/65	190/14380	2.29392e-05	0.000167275	0.000120928	ASPM/CLSPN/TMPO/HJURP/ATAD2/RRM2/ARHGAP11A	7
GSE411_WT_VS_SOCS3_KO_MACROPHAGE_IL6_STIM_100MIN_UP	7/65	190/14380	2.29392e-05	0.000167275	0.000120928	AURKA/FOXM1/CENPF/NCAPH/DLGAP5/NUSAP1/BUB1	7
GSE1460_DP_THYMOCYTE_VS_NAIVE_CD4_TCELL_CORD_BLOOD_UP	7/65	192/14380	2.45386e-05	0.000178215	0.000128838	POLQ/TPX2/NSD2/FOXM1/KIF14/CENPE/NCAPG2	7
GSE19888_CTRL_VS_A3R_INHIBITOR_TREATED_MAST_CELL_UP	7/65	192/14380	2.45386e-05	0.000178215	0.000128838	NSD2/KIF20A/CCNB2/CKAP2L/EXO1/KPNA2/ARHGAP11A	7
STEIN_ESR1_TARGETS	5/65	77/14380	2.48093e-05	0.000179817	0.000129996	CDC6/SMC4/TMPO/NCAPG2/ATAD2	5
GSE18893_TCONV_VS_TREG_24H_TNF_STIM_UP	7/65	194/14380	2.6229e-05	0.000189344	0.000136883	CDC6/TMPO/KNL1/TICRR/RACGAP1/KIF15/CENPN	7
GSE22886_NAIVE_CD4_TCELL_VS_48H_ACT_TH2_DN	7/65	194/14380	2.6229e-05	0.000189344	0.000136883	BAZ1B/SMC4/HJURP/TOP2A/FANCI/CCNB2/RRM2	7
GSE10239_MEMORY_VS_KLRG1HIGH_EFF_CD8_TCELL_DN	7/65	195/14380	2.71095e-05	0.000194917	0.000140912	ANLN/CENPI/CENPF/NCAPH/CBX3/KIF23/BUB1B	7
GSE5142_HTERT_TRANSDUCED_VS_CTRL_CD8_TCELL_LATE_PASSAGE_CLONE_UP	7/65	195/14380	2.71095e-05	0.000194917	0.000140912	STMN1/NCAPH/TOP2A/KIF23/MKI67/CENPN/RRM2	7
GRUETZMANN_PANCREATIC_CANCER_UP	9/65	353/14380	2.78082e-05	0.000199542	0.000144256	STMN1/CENPF/CBX3/TOP2A/MKI67/PLOD2/MELK/CTPS1/UBE2C	9
EPPERT_PROGENITOR	6/65	132/14380	2.82872e-05	0.000202172	0.000146157	TRIP13/NDC80/FANCI/CCNB2/RACGAP1/CTPS1	6
GSE12507_PDC_CELL_LINE_VS_IMMATUE_T_CELL_LINE_UP	6/65	132/14380	2.82872e-05	0.000202172	0.000146157	ANLN/CLSPN/NCAPG/KNL1/EXO1/KPNA2	6
GSE1460_INTRATHYMIC_T_PROGENITOR_VS_NAIVE_CD4_TCELL_CORD_BLOOD_UP	7/65	197/14380	2.89438e-05	0.000206454	0.000149253	BAZ1B/DSG2/PRR11/TRIP13/STMN1/CBX3/CENPE	7
MENON_FETAL_KIDNEY_0_CAP_MESENCHYME_CELLS	5/65	80/14380	2.98734e-05	0.000212663	0.000153741	BAZ1B/SMC4/CENPF/TOP2A/MKI67	5
REACTOME_GOLGI_CISTERNAE_PERICENTRIOLAR_STACK_REORGANIZATION	3/65	14/14380	3.0966e-05	0.000219572	0.000158736	CCNB1/CCNB2/CDK1	3
WP_REGULATION_OF_SISTER_CHROMATID_SEPARATION_AT_THE_METAPHASEANAPHASE_TRANSITION	3/65	14/14380	3.0966e-05	0.000219572	0.000158736	CENPE/BUB1B/BUB1	3
WP_DNA_IRDAMAGE_AND_CELLULAR_RESPONSE_VIA_ATR	5/65	81/14380	3.17284e-05	0.000224534	0.000162324	CLSPN/FOXM1/FANCI/CDK1/EXO1	5
GSE15930_NAIVE_VS_48H_IN_VITRO_STIM_IFNAB_CD8_TCELL_DN	7/65	200/14380	3.18862e-05	0.000225208	0.000162811	TRIP13/AURKA/CDC6/NCAPH/BUB1/RRM2/EXO1	7
LI_ESTROGENE_LATE_E2_RESPONSE_UP	4/65	41/14380	3.39545e-05	0.000239346	0.000173031	NCAPG/CTPS1/RRM2/EXO1	4
KAUFFMANN_DNA_REPLICATION_GENES	6/65	138/14380	3.63465e-05	0.000255706	0.000184859	POLQ/CDC6/SMC4/CENPF/CENPE/RRM2	6
PEDERSEN_METASTASIS_BY_ERBB2_ISOFORM_7	9/65	368/14380	3.85117e-05	0.000270379	0.000195466	DSG2/ASPM/NCAPG/LMNB1/TMPO/KIF11/PLOD2/KIF15/CENPN	9
KEGG_MEDICUS_REFERENCE_KINETOCHORE_MICROTUBULE_ATTACHMENT	3/65	15/14380	3.85826e-05	0.000270379	0.000195466	CENPF/CENPE/BUB1B	3
BROWNE_HCMV_INFECTION_2HR_DN	4/65	43/14380	4.10982e-05	0.000287447	0.000207806	CENPF/KIF23/CENPE/UBE2C	4
KUNINGER_IGF1_VS_PDGFB_TARGETS_DN	4/65	44/14380	4.50551e-05	0.000313901	0.00022693	ANLN/SPAG5/TPX2/CKAP2L	4
SMITH_LIVER_CANCER	4/65	44/14380	4.50551e-05	0.000313901	0.00022693	AURKA/CENPF/HJURP/TOP2A	4
SPIELMAN_LYMPHOBLAST_EUROPEAN_VS_ASIAN_UP	10/65	471/14380	4.59341e-05	0.000319406	0.000230909	BAZ1B/SPAG5/NDC80/AURKA/CENPI/NCAPG/KIF20A/CENPF/TOP2A/UBE2C	10
GSE40274_CTRL_VS_FOXP3_AND_XBP1_TRANSDUCED_ACTIVATED_CD4_TCELL_UP	6/65	144/14380	4.61552e-05	0.000320324	0.000231573	STMN1/NCAPH/NCAPG2/MKI67/CCNB2/EXO1	6
BIOCARTA_EFP_PATHWAY	3/65	16/14380	4.73329e-05	0.000327865	0.000237025	CCNB1/CCNB2/CDK1	3
SHIPP_DLBCL_VS_FOLLICULAR_LYMPHOMA_UP	4/65	45/14380	4.92834e-05	0.000340719	0.000246317	DLGAP5/CCNB1/MELK/KPNA2	4
GSE7831_CPG_VS_INFLUENZA_STIM_PDC_4H_DN	6/65	148/14380	5.37975e-05	0.000371213	0.000268363	STMN1/KIF23/CEP55/TICRR/CENPN/CKAP2L	6
CREIGHTON_ENDOCRINE_THERAPY_RESISTANCE_1	10/65	481/14380	5.48151e-05	0.00037751	0.000272915	ASPM/PRR11/HMMR/TPX2/KIF4A/KIF20A/CENPF/NUSAP1/CCNB2/UBE2C	10
HONRADO_BREAST_CANCER_BRCA1_VS_BRCA2	3/65	17/14380	5.72902e-05	0.00039305	0.000284149	TOP2A/CCNB1/MKI67	3
SIMBULAN_PARP1_TARGETS_DN	3/65	17/14380	5.72902e-05	0.00039305	0.000284149	STMN1/CCNB1/CCNB2	3
FARMER_BREAST_CANCER_BASAL_VS_LULMINAL	8/65	304/14380	6.44912e-05	0.000441611	0.000319255	NDC80/TPX2/KIF4A/FOXM1/TTK/KIF14/MELK/BUB1	8
PLASARI_TGFB1_TARGETS_10HR_DN	7/65	224/14380	6.55005e-05	0.00044767	0.000323635	HMMR/STMN1/CCNB1/NUSAP1/NUF2/MKI67/BUB1	7
GSE13411_NAIVE_BCELL_VS_PLASMA_CELL_DN	6/65	154/14380	6.71295e-05	0.000457933	0.000331055	TPX2/KIF20A/CCNB2/CDK1/EXO1/UBE2C	6
KEGG_MEDICUS_REFERENCE_ORGANIZATION_OF_THE_OUTER_KINETOCHORE	3/65	18/14380	6.85264e-05	0.000464816	0.000336031	NDC80/KNL1/NUF2	3
LE_NEURONAL_DIFFERENTIATION_DN	3/65	18/14380	6.85264e-05	0.000464816	0.000336031	KIF23/CCNB2/UBE2C	3
REACTOME_TP53_REGULATES_TRANSCRIPTION_OF_GENES_INVOLVED_IN_G2_CELL_CYCLE_ARREST	3/65	18/14380	6.85264e-05	0.000464816	0.000336031	AURKA/CCNB1/CDK1	3
BOQUEST_STEM_CELL_CULTURED_VS_FRESH_UP	9/65	399/14380	7.20057e-05	0.000487496	0.000352428	ASPM/TPX2/TMPO/DLGAP5/TOP2A/CEP55/MELK/CDK1/RRM2	9
RAY_TUMORIGENESIS_BY_ERBB2_CDC25A_UP	6/65	158/14380	7.73967e-05	0.00052301	0.000378101	KIF20A/ECT2/DLGAP5/MKI67/CCNB2/CIP2A	6
KEGG_OOCYTE_MEIOSIS	5/65	98/14380	7.92778e-05	0.000534716	0.000386564	AURKA/CCNB1/CCNB2/BUB1/CDK1	5
BIOCARTA_STATHMIN_PATHWAY	3/65	19/14380	8.11126e-05	0.000545046	0.000394032	STMN1/CCNB1/CDK1	3
MEINHOLD_OVARIAN_CANCER_LOW_GRADE_DN	3/65	19/14380	8.11126e-05	0.000545046	0.000394032	TPX2/KIF14/CCNB2	3
GROSS_HYPOXIA_VIA_ELK3_AND_HIF1A_DN	5/65	99/14380	8.32055e-05	0.000558067	0.000403445	CCNB1/RRM2/EXO1/UBE2C/KPNA2	5
GSE33292_DN3_THYMOCYTE_VS_TCELL_LYMPHOMA_FROM_TCF1_KO_DN	6/65	162/14380	8.88804e-05	0.000595019	0.000430159	TTK/SMC4/KIF14/KIF23/BUB1/ARHGAP11A	6
REACTOME_DNA_DOUBLE_STRAND_BREAK_REPAIR	6/65	163/14380	9.19534e-05	0.000614447	0.000444204	BAZ1B/POLQ/CLSPN/NSD2/EXO1/KPNA2	6
LEE_LIVER_CANCER_MYC_E2F1_UP	4/65	53/14380	9.4269e-05	0.000626427	0.000452866	KIF20A/SMC4/NUSAP1/CDK1	4
SONG_TARGETS_OF_IE86_CMV_PROTEIN	4/65	53/14380	9.4269e-05	0.000626427	0.000452866	TPX2/FOXM1/KIF11/CDK1	4
ZHANG_FH_DEFICIENT_RCC_TUMOR_VS_NORMAL_UP	4/65	53/14380	9.4269e-05	0.000626427	0.000452866	NCAPG/TTK/TOP2A/MELK	4
REACTOME_PHOSPHORYLATION_OF_THE_APC_C	3/65	20/14380	9.51187e-05	0.000630907	0.000456104	CCNB1/CDK1/UBE2C	3
HELLER_SILENCED_BY_METHYLATION_UP	7/65	238/14380	9.58254e-05	0.000634424	0.000458647	AURKA/FOXM1/CENPF/TOP2A/CCNB1/CEP55/BUB1	7
GSE41978_WT_VS_ID2_KO_AND_BIM_KO_KLRG1_LOW_EFFECTOR_CD8_TCELL_DN	6/65	167/14380	0.000105103	0.000693562	0.000501399	SPAG5/STMN1/KIF23/CEP55/RACGAP1/UBE2C	6
GSE12963_UNINF_VS_ENV_AND_NEF_AND_VPR_DEFICIENT_HIV1_INF_CD4_TCELL_DN	5/65	104/14380	0.000105144	0.000693562	0.000501399	ANLN/CLSPN/TTK/ECT2/KPNA2	5
LIU_OVARIAN_CANCER_TUMORS_AND_XENOGRAFTS_XDGS_UP	4/65	55/14380	0.000109055	0.000718044	0.000519098	SPAG5/CLSPN/TICRR/MKI67	4
GSE27241_WT_VS_RORGT_KO_TH17_POLARIZED_CD4_TCELL_TREATED_WITH_DIGOXIN_UP	6/65	169/14380	0.000112216	0.000734823	0.000531228	BAZ1B/NSD2/KIF14/TICRR/ATAD2/KIF15	6
GSE27786_NKTCELL_VS_MONO_MAC_DN	6/65	169/14380	0.000112216	0.000734823	0.000531228	BAZ1B/HMMR/NDC80/KIF20A/NCAPG2/CKAP2L	6
GSE45365_CD8A_DC_VS_CD11B_DC_UP	6/65	169/14380	0.000112216	0.000734823	0.000531228	ANLN/NCAPH/HJURP/CCNB1/BUB1/UBE2C	6
GSE8921_UNSTIM_VS_TLR1_2_STIM_MONOCYTE_6H_DN	6/65	172/14380	0.000123599	0.000807889	0.00058405	HMMR/NSD2/DLGAP5/NUF2/BUB1/KPNA2	6
GAUCHER_PBMC_YF_VAX_STAMARIL_UNKNOWN_AGE_14DY_UP	4/65	57/14380	0.000125455	0.000817049	0.000590672	STMN1/NUSAP1/CCNB2/UBE2C	4
JOHANSSON_GLIOMAGENESIS_BY_PDGFB_UP	4/65	57/14380	0.000125455	0.000817049	0.000590672	TOP2A/MKI67/CDK1/RRM2	4
GSE2770_UNTREATED_VS_TGFB_AND_IL12_TREATED_ACT_CD4_TCELL_2H_DN	6/65	173/14380	0.000127591	0.000829455	0.000599641	DEPDC1/TPX2/TMPO/TOP2A/NUSAP1/CCNB2	6
KAN_RESPONSE_TO_ARSENIC_TRIOXIDE	5/65	109/14380	0.000131277	0.000851878	0.000615851	KIF20A/LMNB1/DLGAP5/TOP2A/RRM2	5
GSE1925_CTRL_VS_IFNG_PRIMED_MACROPHAGE_UP	6/65	175/14380	0.000135881	0.000880166	0.000636302	NDC80/AURKA/NCAPH/CENPE/MKI67/EXO1	6
GSE21670_UNTREATED_VS_TGFB_TREATED_CD4_TCELL_UP	5/65	111/14380	0.00014302	0.000924742	0.000668527	KIF4A/ECT2/KIF23/BUB1B/UBE2C	5
GSE6259_CD4_TCELL_VS_CD8_TCELL_UP	6/65	177/14380	0.000144593	0.000933236	0.000674668	PRR11/KIF23/CEP55/CENPE/BUB1B/CKAP2L	6
GSE17301_IFNA2_VS_IFNA5_STIM_ACD3_ACD28_ACT_CD8_TCELL_DN	6/65	178/14380	0.000149112	0.000957248	0.000692027	POLQ/NDC80/TTK/KIF14/TOP2A/KPNA2	6
GSE3039_CD4_TCELL_VS_ALPHAALPHA_CD8_TCELL_DN	6/65	178/14380	0.000149112	0.000957248	0.000692027	AURKA/NCAPH/CENPE/CENPN/CKAP2L/UBE2C	6
GSE36078_UNTREATED_VS_AD5_T425A_HEXON_INF_MOUSE_LUNG_DC_DN	6/65	178/14380	0.000149112	0.000957248	0.000692027	SPAG5/NDC80/KIF14/CENPE/MKI67/RACGAP1	6
GSE21670_TGFB_VS_TGFB_AND_IL6_TREATED_CD4_TCELL_UP	6/65	180/14380	0.000158486	0.00101381	0.000732914	CENPF/DLGAP5/ATAD2/CTPS1/EXO1/ARHGAP11A	6
GSE8921_UNSTIM_0H_VS_TLR1_2_STIM_MONOCYTE_12H_UP	6/65	180/14380	0.000158486	0.00101381	0.000732914	TRIP13/SPAG5/NUSAP1/KIF11/CENPE/BUB1B	6
GSE14415_INDUCED_TREG_VS_FAILED_INDUCED_TREG_UP	6/65	181/14380	0.000163345	0.00103934	0.000751374	POLQ/AURKA/CCNB2/CENPN/CDK1/RRM2	6
GSE3982_MAC_VS_TH1_DN	6/65	181/14380	0.000163345	0.00103934	0.000751374	HMMR/CLSPN/STMN1/NUSAP1/KIF23/NCAPG2	6
GSE7218_UNSTIM_VS_ANTIGEN_STIM_THROUGH_IGG_BCELL_UP	6/65	181/14380	0.000163345	0.00103934	0.000751374	DLGAP5/KNL1/NUF2/BUB1B/CKAP2L/EXO1	6
REACTOME_APC_C_CDC20_MEDIATED_DEGRADATION_OF_CYCLIN_B	3/65	24/14380	0.00016671	0.00105887	0.000765494	CCNB1/CDK1/UBE2C	3
GSE17974_0.5H_VS_72H_IL4_AND_ANTI_IL12_ACT_CD4_TCELL_DN	6/65	182/14380	0.000168322	0.00106722	0.000771533	POLQ/NSD2/FOXM1/STMN1/NCAPH/CCNB1	6
GSE17721_4H_VS_24H_POLYIC_BMDC_UP	6/65	183/14380	0.000173417	0.00109567	0.000792095	DEPDC1/NUSAP1/CEP55/PLOD2/RACGAP1/CDK1	6
GSE3982_MAST_CELL_VS_TH1_DN	6/65	183/14380	0.000173417	0.00109567	0.000792095	SPAG5/AURKA/TPX2/FOXM1/LMNB1/NCAPG2	6
GSE12845_IGD_NEG_BLOOD_VS_PRE_GC_TONSIL_BCELL_DN	6/65	184/14380	0.000178634	0.00112468	0.000813066	PRR11/NDC80/CCNB1/KIF23/BUB1B/RACGAP1	6
GSE8685_IL2_STARVED_VS_IL2_ACT_IL2_STARVED_CD4_TCELL_DN	6/65	184/14380	0.000178634	0.00112468	0.000813066	DEPDC1/SPAG5/NSD2/RACGAP1/CKAP2L/KPNA2	6
GSE22432_CDC_VS_COMMON_DC_PROGENITOR_DN	6/65	185/14380	0.000183975	0.00115627	0.000835909	KIF20A/ECT2/KIF23/ATAD2/CTPS1/RRM2	6
REACTOME_ACTIVATION_OF_APC_C_AND_APC_C_CDC20_MEDIATED_DEGRADATION_OF_MITOTIC_PROTEINS	4/65	63/14380	0.000185381	0.00116308	0.000840829	CCNB1/BUB1B/CDK1/UBE2C	4
GSE5503_MLN_DC_VS_PLN_DC_ACTIVATED_ALLOGENIC_TCELL_UP	6/65	186/14380	0.00018944	0.00118648	0.000857745	BAZ1B/DEPDC1/TPX2/KIF23/BUB1B/RACGAP1	6
REACTOME_DEPOSITION_OF_NEW_CENPA_CONTAINING_NUCLEOSOMES_AT_THE_CENTROMERE	4/65	64/14380	0.000197072	0.00123213	0.000890747	CENPI/HJURP/KNL1/CENPN	4
DACOSTA_UV_RESPONSE_VIA_ERCC3_COMMON_DN	9/65	456/14380	0.000197918	0.00123527	0.000893018	NDC80/CENPF/KIF14/TOP2A/KIF23/KIF11/CENPE/BUB1B/MELK	9
GSE33162_UNTREATED_VS_4H_LPS_STIM_HDAC3_KO_MACROPHAGE_UP	6/65	190/14380	0.000212602	0.00132111	0.000955077	TPX2/TTK/KIF20A/TMPO/CDK1/UBE2C	6
GSE36078_UNTREATED_VS_AD5_INF_MOUSE_LUNG_DC_DN	6/65	190/14380	0.000212602	0.00132111	0.000955077	KIF4A/SMC4/KNL1/CENPE/CCNB2/CKAP2L	6
REACTOME_G0_AND_EARLY_G1	3/65	26/14380	0.000212775	0.00132111	0.000955077	CDC6/TOP2A/CDK1	3
KEGG_P53_SIGNALING_PATHWAY	4/65	66/14380	0.000222036	0.00137387	0.000993217	CCNB1/CCNB2/CDK1/RRM2	4
REACTOME_CONDENSATION_OF_PROPHASE_CHROMOSOMES	4/65	66/14380	0.000222036	0.00137387	0.000993217	SMC4/CCNB1/NCAPG2/CDK1	4
FISCHER_G1_S_CELL_CYCLE	6/65	192/14380	0.000224992	0.00138264	0.000999558	CLSPN/CDC6/ATAD2/CTPS1/RRM2/EXO1	6
GSE24026_PD1_LIGATION_VS_CTRL_IN_ACT_TCELL_LINE_DN	6/65	192/14380	0.000224992	0.00138264	0.000999558	ASPM/TTK/KIF20A/KIF11/BUB1/KPNA2	6
GSE40274_CTRL_VS_FOXP3_AND_HELIOS_TRANSDUCED_ACTIVATED_CD4_TCELL_DN	6/65	192/14380	0.000224992	0.00138264	0.000999558	ANLN/NCAPH/KIF11/BUB1B/CIP2A/EXO1	6
WELCSH_BRCA1_TARGETS_UP	6/65	192/14380	0.000224992	0.00138264	0.000999558	HMMR/TMPO/TOP2A/KIF11/CDK1/RRM2	6
GSE33162_HDAC3_KO_VS_HDAC3_KO_MACROPHAGE_DN	6/65	193/14380	0.000231397	0.00141716	0.00102451	KIF4A/STMN1/CENPE/NCAPG2/MKI67/RRM2	6
GSE5589_IL6_KO_VS_IL10_KO_LPS_AND_IL6_STIM_MACROPHAGE_45MIN_UP	6/65	193/14380	0.000231397	0.00141716	0.00102451	AURKA/TPX2/CDC6/LMNB1/BUB1B/ARHGAP11A	6
GSE19923_WT_VS_HEB_AND_E2A_KO_DP_THYMOCYTE_UP	6/65	195/14380	0.000244638	0.0014957	0.00108129	BAZ1B/CDC6/KIF20A/TMPO/NCAPH/TOP2A	6
GSE31082_DP_VS_CD8_SP_THYMOCYTE_UP	6/65	196/14380	0.000251478	0.00153231	0.00110776	DEPDC1/AURKA/SMC4/TMPO/DLGAP5/NUSAP1	6
GSE5589_UNSTIM_VS_180MIN_LPS_STIM_MACROPHAGE_DN	6/65	196/14380	0.000251478	0.00153231	0.00110776	ASPM/CDC6/NCAPG/CBX3/DLGAP5/CENPN	6
GSE22886_NAIVE_CD4_TCELL_VS_48H_ACT_TH1_DN	6/65	197/14380	0.000258469	0.00156959	0.00113471	SMC4/CCNB2/RACGAP1/BUB1/CTPS1/EXO1	6
GSE24634_TREG_VS_TCONV_POST_DAY5_IL4_CONVERSION_UP	6/65	197/14380	0.000258469	0.00156959	0.00113471	POLQ/TRIP13/TTK/HJURP/MKI67/EXO1	6
GSE17186_BLOOD_VS_CORD_BLOOD_CD21HIGH_TRANSITIONAL_BCELL_UP	6/65	198/14380	0.000265612	0.00160672	0.00116155	AURKA/CENPI/DLGAP5/KIF23/CENPE/ATAD2	6
GSE22886_UNSTIM_VS_IL2_STIM_NKCELL_DN	6/65	198/14380	0.000265612	0.00160672	0.00116155	TRIP13/HMMR/CDC6/CTPS1/EXO1/KPNA2	6
REACTOME_G1_S_SPECIFIC_TRANSCRIPTION	3/65	28/14380	0.000266371	0.00160672	0.00116155	CDC6/CDK1/RRM2	3
ZHENG_IL22_SIGNALING_DN	3/65	28/14380	0.000266371	0.00160672	0.00116155	ASPM/CENPI/RACGAP1	3
KONIGORSKI_INCREASED_SUBCUTANEOUS_ADIPOSE_TISSUE_MASS_UP	7/65	282/14380	0.000272701	0.00164214	0.00118716	ASPM/NCAPH/HJURP/TOP2A/CEP55/MKI67/MELK	7
REACTOME_AURKA_ACTIVATION_BY_TPX2	4/65	70/14380	0.000278678	0.00167533	0.00121115	HMMR/AURKA/TPX2/CDK1	4
HOEK_B_CELL_2011_2012_TIV_ADULT_3DY_UP	3/65	29/14380	0.000296149	0.00177739	0.00128494	NCAPH/MKI67/RRM2	3
KOKKINAKIS_METHIONINE_DEPRIVATION_96HR_DN	4/65	72/14380	0.00031058	0.00186089	0.0013453	POLQ/CCNB1/CCNB2/CDK1	4
PID_AURORA_A_PATHWAY	3/65	30/14380	0.000327995	0.00196197	0.00141837	AURKA/TPX2/DLGAP5	3
GSE10500_ARTHRITIC_SYNOVIAL_FLUID_VS_HEALTHY_MACROPHAGE_UP	5/65	134/14380	0.000344013	0.00205436	0.00148517	HMMR/SPAG5/STMN1/TOP2A/KIF11	5
PUIFFE_INVASION_INHIBITED_BY_ASCITES_UP	4/65	74/14380	0.000345021	0.00205696	0.00148705	TPX2/KIF20A/HJURP/KPNA2	4
ALONSO_METASTASIS_EMT_UP	3/65	31/14380	0.000361968	0.00215443	0.00155751	ANLN/DSG2/HMMR	3
REACTOME_MITOTIC_G1_PHASE_AND_G1_S_TRANSITION	5/65	137/14380	0.000380949	0.00226366	0.00163647	CDC6/TOP2A/CCNB1/CDK1/RRM2	5
KEGG_PROGESTERONE_MEDIATED_OOCYTE_MATURATION	4/65	76/14380	0.000382115	0.00226684	0.00163877	CCNB1/CCNB2/BUB1/CDK1	4
BURTON_ADIPOGENESIS_12	3/65	32/14380	0.000398127	0.00235406	0.00170183	MKI67/CIP2A/BUB1	3
YAO_TEMPORAL_RESPONSE_TO_PROGESTERONE_CLUSTER_15	3/65	32/14380	0.000398127	0.00235406	0.00170183	STMN1/MKI67/CDK1	3
GSE45365_CD8A_DC_VS_CD11B_DC_IFNAR_KO_MCMV_INFECTION_UP	5/65	139/14380	0.000407189	0.00240369	0.00173771	KIF4A/KIF14/NCAPH/HJURP/KIF23	5
RIZ_ERYTHROID_DIFFERENTIATION	4/65	78/14380	0.000421979	0.00248691	0.00179787	KIF4A/CBX3/TOP2A/EXO1	4
GSE27786_LIN_NEG_VS_ERYTHROBLAST_DN	5/65	141/14380	0.000434774	0.00255812	0.00184935	SPAG5/NDC80/CDC6/KNL1/CDK1	5
BASSO_B_LYMPHOCYTE_NETWORK	5/65	144/14380	0.000478768	0.00281237	0.00203316	TRIP13/TPX2/CCNB1/CDK1/CTPS1	5
GSE37416_CTRL_VS_48H_F_TULARENSIS_LVS_NEUTROPHIL_UP	5/65	146/14380	0.000509909	0.00298554	0.00215835	BAZ1B/DEPDC1/FANCI/BUB1B/RACGAP1	5
REACTOME_RHOA_GTPASE_CYCLE	5/65	146/14380	0.000509909	0.00298554	0.00215835	ANLN/ECT2/TMPO/RACGAP1/ARHGAP11A	5
QI_PBMC_ZOSTAVAX_AGE_50_75YO_CORRELATED_WITH_28D_PEAK_T_CELL_RESPONSE_14DY_NEGATIVE	3/65	35/14380	0.000520295	0.0030414	0.00219873	RACGAP1/CDK1/EXO1	3
GSE13411_SWITCHED_MEMORY_BCELL_VS_PLASMA_CELL_DN	5/65	148/14380	0.000542551	0.00316122	0.00228535	SPAG5/TPX2/CDK1/EXO1/UBE2C	5
GSE8685_IL15_ACT_IL2_STARVED_VS_IL21_ACT_IL2_STARVED_CD4_TCELL_UP	5/65	148/14380	0.000542551	0.00316122	0.00228535	KIF4A/TOP2A/CENPE/NUF2/ARHGAP11A	5
OLSSON_E2F3_TARGETS_DN	3/65	36/14380	0.000565768	0.00328584	0.00237545	TPX2/CDK1/RRM2	3
REACTOME_NUCLEAR_PORE_COMPLEX_NPC_DISASSEMBLY	3/65	36/14380	0.000565768	0.00328584	0.00237545	CCNB1/CCNB2/CDK1	3
REACTOME_REGULATION_OF_PLK1_ACTIVITY_AT_G2_M_TRANSITION	4/65	85/14380	0.000584998	0.00339205	0.00245223	AURKA/CCNB1/CCNB2/CDK1	4
GARCIA_PINERES_PBMC_HPV_16_L1_VLP_AGE_18_25YO_STIMULATED_VS_UNSTIMULATED_0DY_VACCINATION_INDEPENDENT_UP	6/65	230/14380	0.000589525	0.00341279	0.00246722	HMMR/AURKA/TPX2/NCAPG/RRM2/UBE2C	6
REACTOME_DNA_REPAIR	7/65	321/14380	0.000593726	0.00343158	0.00248081	BAZ1B/POLQ/CLSPN/NSD2/FANCI/EXO1/KPNA2	7
SHETH_LIVER_CANCER_VS_TXNIP_LOSS_PAM1	6/65	231/14380	0.000603126	0.00348032	0.00251604	SMC4/STMN1/TOP2A/KIF11/CEP55/CTPS1	6
GSE20366_EX_VIVO_VS_HOMEOSTATIC_CONVERSION_NAIVE_CD4_TCELL_DN	5/65	152/14380	0.000612529	0.00352891	0.00255117	ASPM/STMN1/CEP55/MELK/KPNA2	5
REACTOME_APOPTOTIC_CLEAVAGE_OF_CELLULAR_PROTEINS	3/65	37/14380	0.000613708	0.00353005	0.00255199	DSG2/CLSPN/LMNB1	3
MANNO_MIDBRAIN_NEUROTYPES_HRGL2C	6/65	233/14380	0.00063106	0.00362406	0.00261996	FOXM1/CENPF/NUSAP1/FANCI/RACGAP1/CENPN	6
GSE14350_TREG_VS_TEFF_IN_IL2RB_KO_DN	5/65	154/14380	0.000649959	0.0037207	0.00268982	TOP2A/KIF11/NCAPG2/RACGAP1/ARHGAP11A	5
SHETH_LIVER_CANCER_VS_TXNIP_LOSS_PAM2	5/65	154/14380	0.000649959	0.0037207	0.00268982	DSG2/HMMR/CCNB1/NUF2/RRM2	5
YEGNASUBRAMANIAN_PROSTATE_CANCER	4/65	88/14380	0.000666939	0.00381184	0.00275571	NDC80/KIF23/ATAD2/CENPN	4
GSE12003_4D_VS_8D_CULTURE_MIR223_KO_BM_PROGENITOR_DN	5/65	155/14380	0.000669304	0.00381928	0.00276109	TRIP13/LMNB1/NCAPH/CEP55/EXO1	5
GSE13411_IGM_MEMORY_BCELL_VS_PLASMA_CELL_DN	5/65	156/14380	0.000689079	0.00392589	0.00283816	SPAG5/TPX2/CDK1/EXO1/UBE2C	5
PURBEY_TARGETS_OF_CTBP1_NOT_SATB1_DN	7/65	330/14380	0.000699228	0.00397693	0.00287506	NDC80/STMN1/KIF14/NCAPH/NUF2/RRM2/KPNA2	7
REACTOME_RHO_GTPASE_CYCLE	8/65	432/14380	0.000700249	0.00397693	0.00287506	ANLN/DSG2/LMNB1/ECT2/KIF14/TMPO/RACGAP1/ARHGAP11A	8
GARY_CD5_TARGETS_DN	8/65	434/14380	0.00072169	0.00409223	0.00295841	CLSPN/CENPI/CENPF/KIF14/CCNB1/KIF23/RRM2/KPNA2	8
REACTOME_G2_M_DNA_DAMAGE_CHECKPOINT	4/65	90/14380	0.000725889	0.00410956	0.00297094	NSD2/CCNB1/CDK1/EXO1	4
GSE21360_NAIVE_VS_TERTIARY_MEMORY_CD8_TCELL_UP	5/65	159/14380	0.000751035	0.00423857	0.00306421	SPAG5/AURKA/CENPF/CCNB2/UBE2C	5
GSE3720_VD1_VS_VD2_GAMMADELTA_TCELL_UP	5/65	159/14380	0.000751035	0.00423857	0.00306421	BAZ1B/TRIP13/CBX3/CTPS1/EXO1	5
GSE34179_THPOK_KO_VS_WT_VA14I_NKTCELL_DN	5/65	160/14380	0.000772585	0.00435336	0.00314719	ECT2/TOP2A/CTPS1/RRM2/EXO1	5
BENPORATH_NOS_TARGETS	5/65	161/14380	0.000794594	0.00446339	0.00322673	PRR11/TOP2A/ATAD2/BUB1B/KIF15	5
GSE27786_NKCELL_VS_MONO_MAC_DN	5/65	161/14380	0.000794594	0.00446339	0.00322673	ASPM/NDC80/SMC4/HJURP/KNL1	5
GSE6092_UNSTIM_VS_IFNG_STIM_AND_B_BURGDORFERI_INF_ENDOTHELIAL_CELL_UP	5/65	162/14380	0.000817069	0.00458247	0.00331282	PRR11/NDC80/NCAPG/KIF20A/KNL1	5
GSE8685_IL2_ACT_IL2_STARVED_VS_IL21_ACT_IL2_STARVED_CD4_TCELL_UP	5/65	164/14380	0.000863441	0.004835	0.00349539	AURKA/CLSPN/KIF14/KNL1/BUB1B	5
BIOCARTA_AKAP95_PATHWAY	2/65	10/14380	0.000884434	0.00492189	0.0035582	CCNB1/CDK1	2
BIOCARTA_PTC1_PATHWAY	2/65	10/14380	0.000884434	0.00492189	0.0035582	CCNB1/CDK1	2
CAIRO_HEPATOBLASTOMA_POOR_SURVIVAL	2/65	10/14380	0.000884434	0.00492189	0.0035582	DLGAP5/BUB1	2
REACTOME_MASTL_FACILITATES_MITOTIC_PROGRESSION	2/65	10/14380	0.000884434	0.00492189	0.0035582	CCNB1/CDK1	2
GSE26351_WNT_VS_BMP_PATHWAY_STIM_HEMATOPOIETIC_PROGENITORS_UP	5/65	165/14380	0.00088735	0.00493048	0.00356441	ECT2/CENPF/KIF15/CENPN/CDK1	5
KRASNOSELSKAYA_ILF3_TARGETS_DN	3/65	42/14380	0.000892257	0.00494247	0.00357308	CDC6/LMNB1/ARHGAP11A	3
MODY_HIPPOCAMPUS_PRENATAL	3/65	42/14380	0.000892257	0.00494247	0.00357308	TOP2A/CCNB2/UBE2C	3
GSE360_L_DONOVANI_VS_T_GONDII_DC_DN	5/65	166/14380	0.000911749	0.00504268	0.00364552	AURKA/FOXM1/STMN1/BUB1B/CDK1	5
WIELAND_UP_BY_HBV_INFECTION	4/65	96/14380	0.000924809	0.00509921	0.00368639	AURKA/RRM2/UBE2C/KPNA2	4
ZHENG_CORD_BLOOD_C9_GRANULOCYTE_MACROPHAGE_PROGENITOR	4/65	96/14380	0.000924809	0.00509921	0.00368639	PRR11/STMN1/CENPF/MKI67	4
GROSS_HYPOXIA_VIA_ELK3_ONLY_DN	3/65	43/14380	0.000956094	0.00526364	0.00380527	STMN1/KIF23/RACGAP1	3
GSE27786_ERYTHROBLAST_VS_NEUTROPHIL_UP	5/65	169/14380	0.000987955	0.00542244	0.00392007	ANLN/PRR11/KIF4A/CENPE/CDK1	5
GSE7568_IL4_VS_IL4_AND_DEXAMETHASONE_TREATED_MACROPHAGE_UP	5/65	169/14380	0.000987955	0.00542244	0.00392007	DEPDC1/CENPI/NCAPG2/RACGAP1/BUB1	5
VANTVEER_BREAST_CANCER_POOR_PROGNOSIS	3/65	44/14380	0.00102276	0.00560489	0.00405196	NDC80/NUSAP1/MELK	3
GSE18281_SUBCAPSULAR_CORTICAL_REGION_VS_WHOLE_MEDULLA_THYMUS_UP	5/65	172/14380	0.00106881	0.00583945	0.00422153	TTK/CEP55/CENPE/FANCI/NCAPG2	5
GSE42021_TCONV_PLN_VS_CD24LO_TCONV_THYMUS_DN	5/65	172/14380	0.00106881	0.00583945	0.00422153	KIF4A/NCAPH/CDK1/RRM2/UBE2C	5
BIOCARTA_SRCRPTP_PATHWAY	2/65	11/14380	0.00107783	0.00587088	0.00424426	CCNB1/CDK1	2
GENTLES_LEUKEMIC_STEM_CELL_DN	2/65	11/14380	0.00107783	0.00587088	0.00424426	ANLN/DLGAP5	2
WP_PRIMARY_OVARIAN_INSUFFICIENCY	4/65	101/14380	0.00111766	0.00607863	0.00439445	HMMR/CENPE/FANCI/EXO1	4
GSE21546_WT_VS_SAP1A_KO_AND_ELK1_KO_ANTI_CD3_STIM_DP_THYMOCYTES_DN	5/65	175/14380	0.00115447	0.00626939	0.00453236	CENPF/TOP2A/KIF23/BUB1B/UBE2C	5
PRAMOONJAGO_SOX4_TARGETS_DN	3/65	46/14380	0.00116474	0.00631561	0.00456577	KIF20A/DLGAP5/CCNB1	3
GSE20366_TREG_VS_NAIVE_CD4_TCELL_HOMEOSTATIC_CONVERSION_UP	5/65	176/14380	0.00118413	0.00641108	0.00463479	TRIP13/CLSPN/BUB1B/MELK/KPNA2	5
GSE15324_ELF4_KO_VS_WT_NAIVE_CD8_TCELL_UP	5/65	177/14380	0.00121435	0.00655495	0.00473879	ASPM/HMMR/CCNB2/RRM2/UBE2C	5
GSE17721_LPS_VS_CPG_16H_BMDC_DN	5/65	177/14380	0.00121435	0.00655495	0.00473879	KIF20A/STMN1/NCAPG2/CENPN/RRM2	5
REACTOME_TP53_REGULATES_TRANSCRIPTION_OF_CELL_CYCLE_GENES	3/65	47/14380	0.00124016	0.00668423	0.00483225	AURKA/CCNB1/CDK1	3
INAMURA_LUNG_CANCER_SCC_UP	2/65	12/14380	0.00128962	0.00694041	0.00501746	TPX2/TOP2A	2
GSE15330_WT_VS_IKAROS_KO_GRANULOCYTE_MONOCYTE_PROGENITOR_DN	5/65	180/14380	0.00130844	0.00702068	0.00507549	CDC6/FOXM1/STMN1/PLOD2/RACGAP1	5
GSE16450_IMMATURE_VS_MATURE_NEURON_CELL_LINE_DN	5/65	180/14380	0.00130844	0.00702068	0.00507549	TRIP13/AURKA/TTK/CCNB1/CENPN	5
LEE_LIVER_CANCER_MYC_UP	3/65	48/14380	0.00131859	0.00706458	0.00510723	KIF20A/NUSAP1/CDK1	3
GSE9946_IMMATURE_VS_PROSTAGLANDINE2_TREATED_MATURE_DC_DN	4/65	106/14380	0.00133713	0.00714263	0.00516365	KIF4A/NCAPG/TTK/KIF15	4
MORI_EMU_MYC_LYMPHOMA_BY_ONSET_TIME_UP	4/65	106/14380	0.00133713	0.00714263	0.00516365	SPAG5/BUB1B/CENPN/CDK1	4
GSE17721_LPS_VS_PAM3CSK4_16H_BMDC_DN	5/65	182/14380	0.0013741	0.00731836	0.00529069	KIF20A/SMC4/STMN1/HJURP/NCAPG2	5
GSE39022_LN_VS_SPLEEN_DC_UP	5/65	182/14380	0.0013741	0.00731836	0.00529069	PRR11/KIF23/TICRR/EXO1/KPNA2	5
MARKEY_RB1_CHRONIC_LOF_UP	4/65	107/14380	0.00138439	0.00736224	0.00532241	STMN1/NCAPH/HJURP/TOP2A	4
GSE25123_IL4_VS_IL4_AND_ROSIGLITAZONE_STIM_MACROPHAGE_DAY10_UP	5/65	183/14380	0.00140783	0.00746481	0.00539657	SPAG5/KIF4A/TOP2A/MKI67/BUB1B	5
GSE3039_B2_VS_B1_BCELL_DN	5/65	183/14380	0.00140783	0.00746481	0.00539657	CLSPN/KNL1/TICRR/BUB1B/KPNA2	5
GSE19401_PAM2CSK4_VS_RETINOIC_ACID_STIM_FOLLICULAR_DC_UP	5/65	184/14380	0.00144216	0.00760202	0.00549576	CENPI/ECT2/KIF23/RACGAP1/KIF15	5
GSE19923_E2A_KO_VS_E2A_AND_HEB_KO_DP_THYMOCYTE_UP	5/65	184/14380	0.00144216	0.00760202	0.00549576	CDC6/STMN1/KIF11/RRM2/EXO1	5
GSE2405_0H_VS_24H_A_PHAGOCYTOPHILUM_STIM_NEUTROPHIL_DN	5/65	184/14380	0.00144216	0.00760202	0.00549576	DEPDC1/TPX2/FOXM1/CENPF/CENPE	5
GSE25123_ROSIGLITAZONE_VS_IL4_AND_ROSIGLITAZONE_STIM_MACROPHAGE_DAY10_UP	5/65	184/14380	0.00144216	0.00760202	0.00549576	SPAG5/KIF4A/NSD2/TOP2A/BUB1B	5
BUFFA_HYPOXIA_METAGENE	3/65	50/14380	0.00148466	0.00780316	0.00564117	ANLN/KIF4A/KIF20A	3
REACTOME_RHOD_GTPASE_CYCLE	3/65	50/14380	0.00148466	0.00780316	0.00564117	LMNB1/TMPO/RACGAP1	3
GSE27786_LIN_NEG_VS_NKTCELL_UP	5/65	186/14380	0.00151268	0.00792726	0.00573088	HMMR/AURKA/NSD2/NCAPG2/CKAP2L	5
GSE28408_LY6G_POS_VS_NEG_DC_DN	5/65	186/14380	0.00151268	0.00792726	0.00573088	TTK/KIF14/NCAPH/KIF18A/CTPS1	5
CAFFAREL_RESPONSE_TO_THC_24HR_3_DN	2/65	13/14380	0.00151966	0.00794068	0.00574058	NUSAP1/RRM2	2
REACTOME_MITOTIC_TELOPHASE_CYTOKINESIS	2/65	13/14380	0.00151966	0.00794068	0.00574058	KIF20A/KIF23	2
GSE1925_3H_VS_24H_IFNG_STIM_IFNG_PRIMED_MACROPHAGE_DN	5/65	187/14380	0.00154888	0.00806991	0.00583401	AURKA/STMN1/TOP2A/MELK/KPNA2	5
GSE29949_DC_BRAIN_VS_MONOCYTE_BONE_MARROW_UP	5/65	187/14380	0.00154888	0.00806991	0.00583401	TRIP13/NSD2/KIF14/PLOD2/ARHGAP11A	5
REACTOME_APOPTOTIC_EXECUTION_PHASE	3/65	51/14380	0.00157239	0.00818054	0.00591399	DSG2/CLSPN/LMNB1	3
GSE17721_CTRL_VS_PAM3CSK4_4H_BMDC_UP	5/65	188/14380	0.00158572	0.00820238	0.00592978	ANLN/STMN1/NCAPH/RACGAP1/BUB1	5
GSE17721_LPS_VS_PAM3CSK4_24H_BMDC_DN	5/65	188/14380	0.00158572	0.00820238	0.00592978	KIF20A/SMC4/STMN1/NCAPH/CENPE	5
GSE2770_IL12_VS_IL4_TREATED_ACT_CD4_TCELL_48H_UP	5/65	188/14380	0.00158572	0.00820238	0.00592978	ANLN/PRR11/NDC80/AURKA/TPX2	5
GSE39110_UNTREATED_VS_IL2_TREATED_CD8_TCELL_DAY6_POST_IMMUNIZATION_UP	5/65	188/14380	0.00158572	0.00820238	0.00592978	NCAPG/STMN1/KIF11/MKI67/RACGAP1	5
GSE14308_TH2_VS_TH17_UP	5/65	189/14380	0.00162319	0.00836014	0.00604383	ASPM/PRR11/CDC6/CENPF/CENPE	5
GSE17974_1.5H_VS_72H_IL4_AND_ANTI_IL12_ACT_CD4_TCELL_DN	5/65	189/14380	0.00162319	0.00836014	0.00604383	POLQ/TRIP13/CENPI/NSD2/CENPF	5
GSE5589_LPS_AND_IL10_VS_LPS_AND_IL6_STIM_MACROPHAGE_45MIN_DN	5/65	189/14380	0.00162319	0.00836014	0.00604383	ANLN/AURKA/TMPO/TICRR/CCNB2	5
GSE22886_NAIVE_BCELL_VS_BLOOD_PLASMA_CELL_DN	5/65	190/14380	0.00166132	0.00854227	0.0061755	NDC80/NCAPG/TOP2A/KIF11/CCNB2	5
CUI_GLUCOSE_DEPRIVATION	3/65	52/14380	0.00166331	0.00854227	0.0061755	ANLN/CDK1/RRM2	3
BROWNE_HCMV_INFECTION_30MIN_DN	4/65	113/14380	0.00169271	0.00868088	0.0062757	AURKA/NCAPH/CENPE/CDK1	4
GSE32986_UNSTIM_VS_GMCSF_AND_CURDLAN_LOWDOSE_STIM_DC_UP	5/65	191/14380	0.0017001	0.00870633	0.0062941	ECT2/NUF2/ATAD2/CTPS1/RRM2	5
GSE10239_MEMORY_VS_KLRG1INT_EFF_CD8_TCELL_DN	5/65	192/14380	0.00173954	0.00888301	0.00642183	ANLN/KIF20A/CENPF/BUB1B/CDK1	5
GSE20727_CTRL_VS_ROS_INHIBITOR_TREATED_DC_UP	5/65	192/14380	0.00173954	0.00888301	0.00642183	AURKA/CENPI/NCAPH/HJURP/KPNA2	5
PEART_HDAC_PROLIFERATION_CLUSTER_UP	3/65	53/14380	0.00175745	0.00894905	0.00646957	ANLN/CDC6/KPNA2	3
SMIRNOV_RESPONSE_TO_IR_2HR_DN	3/65	53/14380	0.00175745	0.00894905	0.00646957	DEPDC1/AURKA/KIF20A	3
REACTOME_CHK1_CHK2_CDS1_MEDIATED_INACTIVATION_OF_CYCLIN_B_CDK1_COMPLEX	2/65	14/14380	0.00176778	0.00898891	0.00649839	CCNB1/CDK1	2
GSE10325_BCELL_VS_LUPUS_BCELL_DN	5/65	193/14380	0.00177965	0.00899836	0.00650522	HMMR/TMPO/DLGAP5/KIF11/CEP55	5
GSE1460_NAIVE_CD4_TCELL_CORD_BLOOD_VS_THYMIC_STROMAL_CELL_DN	5/65	193/14380	0.00177965	0.00899836	0.00650522	TRIP13/HJURP/NCAPG2/KIF15/CENPN	5
GSE3982_NEUTROPHIL_VS_TH2_DN	5/65	193/14380	0.00177965	0.00899836	0.00650522	CENPI/NSD2/CENPF/NUSAP1/KIF15	5
GSE40225_WT_VS_RIP_B7X_DIABETIC_MOUSE_PANCREATIC_CD8_TCELL_DN	5/65	193/14380	0.00177965	0.00899836	0.00650522	KIF4A/CENPI/ECT2/NCAPH/TICRR	5
MOHANKUMAR_HOXA1_TARGETS_UP	7/65	388/14380	0.00178663	0.00902097	0.00652157	SPAG5/CDC6/CCNB2/BUB1/CDK1/RRM2/KPNA2	7
GSE15930_STIM_VS_STIM_AND_IFNAB_48H_CD8_T_CELL_UP	5/65	194/14380	0.00182043	0.0091403	0.00660784	KIF20A/LMNB1/STMN1/DLGAP5/KIF11	5
GSE17301_CTRL_VS_48H_ACD3_ACD28_IFNA5_STIM_CD8_TCELL_UP	5/65	194/14380	0.00182043	0.0091403	0.00660784	AURKA/SMC4/CEP55/CCNB2/CIP2A	5
GSE22601_CD4_SINGLE_POSITIVE_VS_CD8_SINGLE_POSITIVE_THYMOCYTE_UP	5/65	194/14380	0.00182043	0.0091403	0.00660784	HJURP/KIF23/FANCI/CIP2A/KPNA2	5
GSE29164_UNTREATED_VS_CD8_TCELL_AND_IL12_TREATED_MELANOMA_DAY3_DN	5/65	194/14380	0.00182043	0.0091403	0.00660784	DEPDC1/CDC6/KIF23/CEP55/NUF2	5
GENTILE_UV_RESPONSE_CLUSTER_D4	3/65	54/14380	0.00185486	0.00925305	0.00668934	AURKA/CCNB1/KPNA2	3
GSE21670_IL6_VS_TGFB_AND_IL6_TREATED_STAT3_KO_CD4_TCELL_UP	5/65	195/14380	0.0018619	0.00925305	0.00668934	ANLN/NDC80/TMPO/DLGAP5/KIF23	5
GSE26343_WT_VS_NFAT5_KO_MACROPHAGE_UP	5/65	195/14380	0.0018619	0.00925305	0.00668934	AURKA/CBX3/TOP2A/KIF23/NCAPG2	5
GSE27859_DC_VS_CD11C_INT_F480_INT_DC_DN	5/65	195/14380	0.0018619	0.00925305	0.00668934	BAZ1B/TRIP13/CBX3/CDK1/EXO1	5
GSE3039_NKT_CELL_VS_B1_BCELL_DN	5/65	195/14380	0.0018619	0.00925305	0.00668934	ASPM/AURKA/TTK/NCAPH/BUB1	5
GSE6259_FLT3L_INDUCED_33D1_POS_DC_VS_BCELL_DN	5/65	195/14380	0.0018619	0.00925305	0.00668934	PRR11/CEP55/CENPE/MKI67/RACGAP1	5
GSE25088_CTRL_VS_ROSIGLITAZONE_STIM_MACROPHAGE_DN	4/65	116/14380	0.00186348	0.00925305	0.00668934	NDC80/CDC6/CENPI/KIF18A	4
GSE9988_LPS_VS_LOW_LPS_MONOCYTE_DN	4/65	116/14380	0.00186348	0.00925305	0.00668934	BAZ1B/AURKA/CDC6/KIF15	4
GSE3039_NKT_CELL_VS_ALPHABETA_CD8_TCELL_UP	5/65	196/14380	0.00190406	0.00944151	0.00682559	TTK/STMN1/NUF2/CKAP2L/CTPS1	5
GSE19825_NAIVE_VS_DAY3_EFF_CD8_TCELL_DN	5/65	197/14380	0.00194691	0.00962745	0.00696001	NDC80/CLSPN/STMN1/TICRR/RACGAP1	5
GSE22886_UNSTIM_VS_IL15_STIM_NKCELL_DN	5/65	197/14380	0.00194691	0.00962745	0.00696001	TRIP13/CDC6/SMC4/CTPS1/KPNA2	5
MATZUK_SPERMATOCYTE	3/65	55/14380	0.00195558	0.00965702	0.00698139	TRIP13/BUB1B/EXO1	3
GSE14769_UNSTIM_VS_360MIN_LPS_BMDM_UP	5/65	199/14380	0.00203474	0.0100204	0.00724408	NSD2/STMN1/TOP2A/KNL1/CTPS1	5
GSE21927_GMCSF_IL6_VS_GMCSF_GCSF_TREATED_BONE_MARROW_DN	5/65	199/14380	0.00203474	0.0100204	0.00724408	KIF4A/LMNB1/SMC4/KIF18A/ATAD2	5
JIANG_HYPOXIA_CANCER	3/65	56/14380	0.00205965	0.0101292	0.00732273	KIF4A/CENPF/NCAPG2	3
REACTOME_THE_ROLE_OF_GTSE1_IN_G2_M_PROGRESSION_AFTER_G2_CHECKPOINT	3/65	58/14380	0.00227798	0.0111876	0.00808792	CCNB1/CCNB2/CDK1	3
GHO_ATF5_TARGETS_DN	2/65	16/14380	0.00231759	0.0113511	0.00820612	TRIP13/KIF20A	2
KEGG_MEDICUS_REFERENCE_ORGANIZATION_OF_THE_INNER_KINETOCHORE	2/65	16/14380	0.00231759	0.0113511	0.00820612	CENPI/CENPN	2
BYSTROEM_CORRELATED_WITH_IL5_DN	3/65	59/14380	0.00239233	0.0117012	0.00845923	BAZ1B/FOXM1/TMPO	3
CHIARADONNA_NEOPLASTIC_TRANSFORMATION_KRAS_UP	4/65	125/14380	0.002447	0.0119362	0.00862906	AURKA/NCAPH/TOP2A/RRM2	4
GSE6259_FLT3L_INDUCED_VS_WT_SPLENIC_DC_33D1_POS_DN	4/65	125/14380	0.002447	0.0119362	0.00862906	TPX2/CENPI/LMNB1/CENPN	4
DUTERTRE_ESTRADIOL_RESPONSE_6HR_UP	5/65	210/14380	0.00257051	0.0125217	0.00905235	CDC6/TICRR/PLOD2/CTPS1/EXO1	5
KEGG_MEDICUS_REFERENCE_DISASSEMBLY_OF_MCC	2/65	17/14380	0.00261896	0.0127404	0.00921049	TRIP13/BUB1B	2
KOKKINAKIS_METHIONINE_DEPRIVATION_48HR_UP	4/65	129/14380	0.00274266	0.0133061	0.00961946	POLQ/CCNB1/CCNB2/CDK1	4
REACTOME_CHROMOSOME_MAINTENANCE	4/65	129/14380	0.00274266	0.0133061	0.00961946	CENPI/HJURP/KNL1/CENPN	4
KAUFFMANN_DNA_REPAIR_GENES	5/65	216/14380	0.00290262	0.0140633	0.0101668	POLQ/SMC4/TOP2A/RRM2/EXO1	5
SHAFFER_IRF4_TARGETS_IN_ACTIVATED_DENDRITIC_CELL	3/65	64/14380	0.00301725	0.0145989	0.0105541	HMMR/AURKA/NSD2	3
REACTOME_HOMOLOGY_DIRECTED_REPAIR	4/65	133/14380	0.00306196	0.0147954	0.0106961	POLQ/CLSPN/NSD2/EXO1	4
DEURIG_T_CELL_PROLYMPHOCYTIC_LEUKEMIA_UP	6/65	319/14380	0.00312951	0.0151015	0.0109174	TRIP13/ECT2/CCNB1/NCAPG2/MKI67/CCNB2	6
GSE12003_MIR223_KO_VS_WT_BM_PROGENITOR_8D_CULTURE_DN	4/65	135/14380	0.00323077	0.0155692	0.0112555	ECT2/KIF23/BUB1B/CENPN	4
BIOCARTA_MPR_PATHWAY	2/65	19/14380	0.00327385	0.0156926	0.0113447	CCNB1/CDK1	2
FERRANDO_HOX11_NEIGHBORS	2/65	19/14380	0.00327385	0.0156926	0.0113447	STMN1/TOP2A	2
LANDIS_ERBB2_BREAST_PRENEOPLASTIC_UP	2/65	19/14380	0.00327385	0.0156926	0.0113447	DSG2/RRM2	2
REACTOME_TRANSCRIPTION_OF_E2F_TARGETS_UNDER_NEGATIVE_CONTROL_BY_DREAM_COMPLEX	2/65	19/14380	0.00327385	0.0156926	0.0113447	CDC6/TOP2A	2
SHETH_LIVER_CANCER_VS_TXNIP_LOSS_PAM3	3/65	66/14380	0.00329269	0.015762	0.0113949	CCNB1/MKI67/UBE2C	3
WP_DNA_DAMAGE_RESPONSE	3/65	67/14380	0.00343601	0.0164261	0.011875	CCNB1/CCNB2/CDK1	3
GAUTAM_EYE_CORNEA_CYTOTOXIC_T_CELLS	4/65	138/14380	0.00349574	0.0166895	0.0120654	ASPM/CENPF/NUSAP1/KIF11	4
REACTOME_RHOB_GTPASE_CYCLE	3/65	68/14380	0.00358309	0.0170612	0.0123341	ANLN/ECT2/RACGAP1	3
WP_MIRNA_REGULATION_OF_DNA_DAMAGE_RESPONSE	3/65	68/14380	0.00358309	0.0170612	0.0123341	CCNB1/CCNB2/CDK1	3
JIANG_MELANOMA_TRM_HIGH_SURVIVAL_22_GENE_SIGNATURE	2/65	20/14380	0.00362704	0.0172248	0.0124524	MKI67/KPNA2	2
SAGIV_CD24_TARGETS_UP	2/65	20/14380	0.00362704	0.0172248	0.0124524	ASPM/SMC4	2
PEART_HDAC_PROLIFERATION_CLUSTER_DN	3/65	69/14380	0.00373398	0.0177093	0.0128026	AURKA/CCNB2/UBE2C	3
GAO_LARGE_INTESTINE_ADULT_CE_OLFM4HIGH_STEM_CELL	5/65	230/14380	0.0037971	0.0179849	0.0130019	POLQ/TTK/LMNB1/KIF14/CENPE	5
CHARAFE_BREAST_CANCER_LUMINAL_VS_MESENCHYMAL_DN	7/65	448/14380	0.00398441	0.0188088	0.0135975	ANLN/DEPDC1/NDC80/NCAPG/HJURP/CKAP2L/BUB1	7
REACTOME_INHIBITION_OF_THE_PROTEOLYTIC_ACTIVITY_OF_APC_C_REQUIRED_FOR_THE_ONSET_OF_ANAPHASE_BY_MITOTIC_SPINDLE_CHECKPOINT_COMPONENTS	2/65	21/14380	0.00399719	0.0188088	0.0135975	BUB1B/UBE2C	2
WILLIAMS_ESR1_TARGETS_UP	2/65	21/14380	0.00399719	0.0188088	0.0135975	CEP55/BUB1	2
YIH_RESPONSE_TO_ARSENITE_C1	2/65	21/14380	0.00399719	0.0188088	0.0135975	TOP2A/CCNB1	2
YUAN_ZNF143_PARTNERS	2/65	21/14380	0.00399719	0.0188088	0.0135975	TPX2/NUSAP1	2
PID_E2F_PATHWAY	3/65	71/14380	0.00404727	0.0190195	0.0137498	CDC6/CDK1/RRM2	3
REACTOME_RHOC_GTPASE_CYCLE	3/65	72/14380	0.00420973	0.0197572	0.0142831	ANLN/TMPO/RACGAP1	3
WHITFIELD_CELL_CYCLE_S	4/65	146/14380	0.0042739	0.0200322	0.0144819	TOP2A/ATAD2/RRM2/EXO1	4
LANDIS_ERBB2_BREAST_TUMORS_324_UP	4/65	147/14380	0.00437874	0.0204688	0.0147976	DSG2/CIP2A/CDK1/RRM2	4
BIOCARTA_CELLCYCLE_PATHWAY	2/65	22/14380	0.00438414	0.0204688	0.0147976	CCNB1/CDK1	2
REACTOME_E2F_MEDIATED_REGULATION_OF_DNA_REPLICATION	2/65	22/14380	0.00438414	0.0204688	0.0147976	CCNB1/CDK1	2
REACTOME_DNA_DOUBLE_STRAND_BREAK_RESPONSE	3/65	74/14380	0.00454644	0.021199	0.0153255	BAZ1B/NSD2/KPNA2	3
GSE29164_CD8_TCELL_VS_CD8_TCELL_AND_IL12_TREATED_MELANOMA_DAY7_DN	4/65	149/14380	0.0045936	0.0213635	0.0154444	TRIP13/HJURP/CENPE/RRM2	4
GSE7509_UNSTIM_VS_FCGRIIB_STIM_DC_UP	4/65	149/14380	0.0045936	0.0213635	0.0154444	DLGAP5/CCNB2/RACGAP1/CKAP2L	4
GSE7596_AKT_TRANSD_VS_CTRL_CD4_TCONV_WITH_TGFB_UP	4/65	150/14380	0.00470365	0.0218471	0.015794	BAZ1B/HMMR/TOP2A/KIF11	4
REACTOME_TRANSCRIPTIONAL_REGULATION_BY_TP53	6/65	347/14380	0.0047191	0.0218905	0.0158254	AURKA/TPX2/CCNB1/FANCI/CDK1/EXO1	6
BIOCARTA_G2_PATHWAY	2/65	23/14380	0.00478774	0.0221518	0.0160143	CCNB1/CDK1	2
KEGG_MEDICUS_REFERENCE_DNA_REPLICATION_LICENSING	2/65	23/14380	0.00478774	0.0221518	0.0160143	CDC6/TICRR	2
PID_P73PATHWAY	3/65	76/14380	0.00489904	0.0226376	0.0163655	CCNB1/BUB1/CDK1	3
GSE7460_CTRL_VS_FOXP3_OVEREXPR_TCONV_1_UP	4/65	152/14380	0.00492906	0.0226888	0.0164025	ECT2/CEP55/NCAPG2/KPNA2	4
PEDRIOLI_MIR31_TARGETS_UP	4/65	152/14380	0.00492906	0.0226888	0.0164025	CLSPN/LMNB1/KIF18A/ATAD2	4
REACTOME_REGULATION_OF_TP53_ACTIVITY	4/65	152/14380	0.00492906	0.0226888	0.0164025	AURKA/TPX2/CDK1/EXO1	4
GARCIA_TARGETS_OF_FLI1_AND_DAX1_DN	4/65	153/14380	0.00504444	0.0231902	0.016765	CDC6/LMNB1/TMPO/RRM2	4
GROSS_HYPOXIA_VIA_HIF1A_UP	3/65	77/14380	0.00508137	0.0233004	0.0168446	CTPS1/RRM2/KPNA2	3
MALONEY_RESPONSE_TO_17AAG_DN	3/65	77/14380	0.00508137	0.0233004	0.0168446	RRM2/UBE2C/KPNA2	3
GSE21360_SECONDARY_VS_TERTIARY_MEMORY_CD8_TCELL_DN	4/65	155/14380	0.00528063	0.0241833	0.0174829	CLSPN/CDC6/BUB1B/EXO1	4
CHIN_BREAST_CANCER_COPY_NUMBER_UP	2/65	25/14380	0.00564427	0.0258157	0.018663	AURKA/TOP2A	2
GSE18804_SPLEEN_MACROPHAGE_VS_BRAIN_TUMORAL_MACROPHAGE_UP	4/65	161/14380	0.00603347	0.0275608	0.0199246	KIF4A/HJURP/TOP2A/BUB1	4
LI_WILMS_TUMOR_VS_FETAL_KIDNEY_2_UP	2/65	26/14380	0.00609689	0.0277447	0.0200576	NSD2/STMN1	2
REACTOME_APC_CDC20_MEDIATED_DEGRADATION_OF_NEK2A	2/65	26/14380	0.00609689	0.0277447	0.0200576	BUB1B/UBE2C	2
RIZ_ERYTHROID_DIFFERENTIATION_HBZ	2/65	26/14380	0.00609689	0.0277447	0.0200576	TMPO/CBX3	2
MANNO_MIDBRAIN_NEUROTYPES_HOPC	5/65	258/14380	0.0061538	0.0279509	0.0202067	TTK/KIF14/NCAPH/BUB1B/ARHGAP11A	5
GSE45365_WT_VS_IFNAR_KO_BCELL_UP	4/65	162/14380	0.00616553	0.0279509	0.0202067	CENPI/KIF18A/KIF23/ARHGAP11A	4
GSE6259_FLT3L_INDUCED_33D1_POS_DC_VS_CD4_TCELL_DN	4/65	162/14380	0.00616553	0.0279509	0.0202067	TRIP13/CLSPN/KNL1/CTPS1	4
FERRANDO_T_ALL_WITH_MLL_ENL_FUSION_DN	3/65	83/14380	0.00626123	0.028349	0.0204945	LMNB1/TOP2A/UBE2C	3
GSE19941_UNSTIM_VS_LPS_AND_IL10_STIM_IL10_KO_NFKBP50_KO_MACROPHAGE_DN	4/65	163/14380	0.00629951	0.0284507	0.020568	KNL1/MELK/CENPN/CDK1	4
GSE37532_VISCERAL_ADIPOSE_TISSUE_VS_LN_DERIVED_PPARG_KO_TCONV_CD4_TCELL_UP	4/65	163/14380	0.00629951	0.0284507	0.020568	DLGAP5/TOP2A/BUB1B/CTPS1	4
BROWNE_HCMV_INFECTION_14HR_DN	5/65	260/14380	0.00635414	0.0286614	0.0207203	HMMR/NDC80/CENPE/BUB1B/CCNB2	5
GSE7768_OVA_WITH_LPS_VS_OVA_WITH_MPL_IMMUNIZED_MOUSE_WHOLE_SPLEEN_6H_UP	4/65	164/14380	0.00643541	0.0289916	0.020959	TMPO/NCAPH/KNL1/NUF2	4
KEGG_MEDICUS_REFERENCE_PRE_IC_FORMATION	2/65	27/14380	0.00656556	0.0295385	0.0213544	CDC6/TICRR	2
GSE25123_CTRL_VS_ROSIGLITAZONE_STIM_MACROPHAGE_DN	4/65	165/14380	0.00657325	0.0295385	0.0213544	ECT2/NCAPH/KIF18A/CEP55	4
PYEON_HPV_POSITIVE_TUMORS_UP	3/65	85/14380	0.0066878	0.0299784	0.0216724	CENPF/ATAD2/KIF15	3
REACTOME_RAC2_GTPASE_CYCLE	3/65	85/14380	0.0066878	0.0299784	0.0216724	DSG2/TMPO/RACGAP1	3
GSE14415_INDUCED_TREG_VS_FAILED_INDUCED_TREG_DN	4/65	167/14380	0.00685479	0.0306505	0.0221583	CLSPN/TTK/ECT2/KIF14	4
GSE24081_CONTROLLER_VS_PROGRESSOR_HIV_SPECIFIC_CD8_TCELL_DN	4/65	167/14380	0.00685479	0.0306505	0.0221583	CEP55/RRM2/EXO1/UBE2C	4
BENPORATH_OCT4_TARGETS	5/65	265/14380	0.00687504	0.0307028	0.0221961	PRR11/TOP2A/ATAD2/BUB1B/KIF15	5
REACTOME_REGULATION_OF_TP53_ACTIVITY_THROUGH_PHOSPHORYLATION	3/65	86/14380	0.00690743	0.0308092	0.022273	AURKA/TPX2/EXO1	3
GSE22611_UNSTIM_VS_2H_MDP_STIM_NOD2_TRANSDUCED_HEK293T_CELL_DN	4/65	168/14380	0.00699852	0.0311382	0.0225109	DEPDC1/KIF4A/CEP55/BUB1B	4
GSE8921_UNSTIM_VS_TLR1_2_STIM_MONOCYTE_3H_UP	4/65	168/14380	0.00699852	0.0311382	0.0225109	NCAPG/CENPE/MELK/CKAP2L	4
REACTOME_INTERCONVERSION_OF_NUCLEOTIDE_DI_AND_TRIPHOSPHATES	2/65	28/14380	0.00705011	0.031329	0.0226488	CTPS1/RRM2	2
GSE17721_PAM3CSK4_VS_CPG_1H_BMDC_DN	4/65	170/14380	0.00729194	0.0323237	0.0233679	TTK/STMN1/MKI67/RACGAP1	4
GSE24142_EARLY_THYMIC_PROGENITOR_VS_DN2_THYMOCYTE_DN	4/65	170/14380	0.00729194	0.0323237	0.0233679	TPX2/KIF4A/NCAPH/KIF18A	4
REACTOME_RAC3_GTPASE_CYCLE	3/65	88/14380	0.00735946	0.0325828	0.0235552	DSG2/TMPO/RACGAP1	3
GSE10273_LOW_IL7_VS_HIGH_IL7_AND_IRF4_IN_IRF4_8_NULL_PRE_BCELL_UP	4/65	171/14380	0.00744165	0.0327852	0.0237015	ANLN/ASPM/NDC80/STMN1	4
GSE14415_ACT_VS_CTRL_NATURAL_TREG_UP	4/65	171/14380	0.00744165	0.0327852	0.0237015	AURKA/CDK1/RRM2/KPNA2	4
GSE15330_LYMPHOID_MULTIPOTENT_VS_GRANULOCYTE_MONOCYTE_PROGENITOR_UP	4/65	171/14380	0.00744165	0.0327852	0.0237015	HMMR/KIF20A/KIF11/CDK1	4
GSE4142_NAIVE_VS_GC_BCELL_DN	4/65	171/14380	0.00744165	0.0327852	0.0237015	NDC80/NUF2/CTPS1/EXO1	4
DASU_IL6_SIGNALING_SCAR_UP	2/65	29/14380	0.0075504	0.0330215	0.0238724	TPX2/CCNB1	2
KEGG_MEDICUS_REFERENCE_DYNEIN_RECRUITMENT_TO_THE_KINETOCHORE	2/65	29/14380	0.0075504	0.0330215	0.0238724	CENPF/BUB1	2
NEMETH_INFLAMMATORY_RESPONSE_LPS_DN	2/65	29/14380	0.0075504	0.0330215	0.0238724	AURKA/MKI67	2
SMID_BREAST_CANCER_RELAPSE_IN_BRAIN_UP	2/65	29/14380	0.0075504	0.0330215	0.0238724	CENPF/CENPN	2
YOKOE_CANCER_TESTIS_ANTIGENS	2/65	29/14380	0.0075504	0.0330215	0.0238724	TRIP13/CENPF	2
YU_BAP1_TARGETS	2/65	29/14380	0.0075504	0.0330215	0.0238724	CDC6/CDK1	2
CHICAS_RB1_TARGETS_LOW_SERUM	3/65	89/14380	0.00759191	0.0331225	0.0239454	DEPDC1/NSD2/LMNB1	3
DE_YY1_TARGETS_DN	3/65	89/14380	0.00759191	0.0331225	0.0239454	TTK/ECT2/CDK1	3
GSE14699_DELETIONAL_TOLERANCE_VS_ACTIVATED_CD8_TCELL_UP	4/65	173/14380	0.00774715	0.0336365	0.024317	ASPM/PRR11/CLSPN/LMNB1	4
GSE32128_INOS_DEPENDENT_VS_INOS_INDEPENDENT_ACTIVATED_TCELL_DN	4/65	173/14380	0.00774715	0.0336365	0.024317	CEP55/FANCI/RRM2/KPNA2	4
GSE3982_CTRL_VS_LPS_48H_DC_UP	4/65	173/14380	0.00774715	0.0336365	0.024317	CENPF/NCAPH/DLGAP5/ATAD2	4
GSE6875_WT_VS_FOXP3_KO_TREG_DN	4/65	173/14380	0.00774715	0.0336365	0.024317	TOP2A/NCAPG2/BUB1/CTPS1	4
GSE24142_EARLY_THYMIC_PROGENITOR_VS_DN2_THYMOCYTE_ADULT_DN	4/65	174/14380	0.00790296	0.0341891	0.0247165	AURKA/KIF4A/TMPO/RRM2	4
GSE27786_CD8_TCELL_VS_MONO_MAC_DN	4/65	174/14380	0.00790296	0.0341891	0.0247165	NDC80/KIF20A/KIF14/HJURP	4
GSE9006_HEALTHY_VS_TYPE_1_DIABETES_PBMC_AT_DX_DN	4/65	174/14380	0.00790296	0.0341891	0.0247165	ASPM/AURKA/NCAPG/CCNB2	4
GSE29618_PRE_VS_DAY7_FLU_VACCINE_MONOCYTE_DN	4/65	175/14380	0.00806082	0.0346191	0.0250273	CENPE/FANCI/MELK/KPNA2	4
GSE46606_DAY1_VS_DAY3_CD40L_IL2_IL5_STIMULATED_IRF4_KO_BCELL_DN	4/65	175/14380	0.00806082	0.0346191	0.0250273	DEPDC1/KIF20A/CEP55/CCNB2	4
GSE46606_UNSTIM_VS_CD40L_IL2_IL5_DAY1_STIMULATED_BCELL_UP	4/65	175/14380	0.00806082	0.0346191	0.0250273	HMMR/CCNB2/KIF15/BUB1	4
CAFFAREL_RESPONSE_TO_THC_DN	2/65	30/14380	0.00806629	0.0346191	0.0250273	CDK1/RRM2	2
CEBALLOS_TARGETS_OF_TP53_AND_MYC_DN	2/65	30/14380	0.00806629	0.0346191	0.0250273	KIF14/CKAP2L	2
FRASOR_RESPONSE_TO_ESTRADIOL_UP	2/65	30/14380	0.00806629	0.0346191	0.0250273	CDC6/TOP2A	2
REACTOME_PROCESSING_OF_DNA_DOUBLE_STRAND_BREAK_ENDS	3/65	91/14380	0.00806976	0.0346191	0.0250273	CLSPN/NSD2/EXO1	3
GSE22611_NOD2_VS_CTRL_TRANSDUCED_HEK293T_CELL_UP	4/65	176/14380	0.00822074	0.0350992	0.0253744	CENPE/RACGAP1/KPNA2/ARHGAP11A	4
GSE3720_VD1_VS_VD2_GAMMADELTA_TCELL_DN	4/65	176/14380	0.00822074	0.0350992	0.0253744	KIF20A/STMN1/KIF11/BUB1	4
GSE41978_WT_VS_ID2_KO_AND_BIM_KO_KLRG1_LOW_EFFECTOR_CD8_TCELL_UP	4/65	176/14380	0.00822074	0.0350992	0.0253744	STMN1/KIF18A/DLGAP5/UBE2C	4
GSE45382_UNTREATED_VS_TGFB_TREATED_MACROPHAGES_DN	4/65	176/14380	0.00822074	0.0350992	0.0253744	AURKA/TTK/LMNB1/MELK	4
GSE7831_UNSTIM_VS_INFLUENZA_STIM_PDC_4H_UP	4/65	177/14380	0.00838274	0.0357061	0.0258131	BAZ1B/AURKA/KIF11/RRM2	4
LASTOWSKA_NEUROBLASTOMA_COPY_NUMBER_UP	4/65	177/14380	0.00838274	0.0357061	0.0258131	PRR11/CDC6/TOP2A/KPNA2	4
GSE17721_LPS_VS_CPG_24H_BMDC_DN	4/65	178/14380	0.00854682	0.0363189	0.0262562	KIF20A/SMC4/CCNB2/CDK1	4
GSE36078_WT_VS_IL1R_KO_LUNG_DC_AFTER_AD5_INF_UP	4/65	178/14380	0.00854682	0.0363189	0.0262562	NCAPG/MKI67/RRM2/EXO1	4
HAHTOLA_SEZARY_SYNDROM_UP	3/65	93/14380	0.008565	0.0363532	0.026281	SMC4/NUSAP1/RRM2	3
CUI_TCF21_TARGETS_UP	2/65	31/14380	0.00859762	0.0364057	0.0263189	HMMR/HJURP	2
MISIAK_ANAPLASTIC_THYROID_CARCINOMA_UP	2/65	31/14380	0.00859762	0.0364057	0.0263189	LMNB1/RRM2	2
GSE18281_PERIMEDULLARY_CORTICAL_REGION_VS_WHOLE_CORTEX_THYMUS_UP	4/65	179/14380	0.008713	0.0367644	0.0265782	NDC80/NUSAP1/CEP55/CENPE	4
GSE3982_MAC_VS_TH2_DN	4/65	179/14380	0.008713	0.0367644	0.0265782	HMMR/KIF23/ATAD2/KIF15	4
GSE9037_WT_VS_IRAK4_KO_LPS_4H_STIM_BMDM_DN	4/65	179/14380	0.008713	0.0367644	0.0265782	ANLN/CEP55/CDK1/UBE2C	4
GENTILE_UV_HIGH_DOSE_DN	5/65	282/14380	0.00887027	0.0372993	0.0269649	AURKA/CDC6/CCNB1/KIF23/KPNA2	5
GSE21546_WT_VS_ELK1_KO_ANTI_CD3_STIM_DP_THYMOCYTES_DN	4/65	180/14380	0.00888128	0.0372993	0.0269649	POLQ/SPAG5/TICRR/NCAPG2	4
GSE3039_CD4_TCELL_VS_B2_BCELL_UP	4/65	180/14380	0.00888128	0.0372993	0.0269649	NCAPH/KIF18A/FANCI/TICRR	4
GSE3982_EOSINOPHIL_VS_BCELL_DN	4/65	180/14380	0.00888128	0.0372993	0.0269649	BAZ1B/TOP2A/RACGAP1/KPNA2	4
GSE17721_CTRL_VS_LPS_0.5H_BMDC_UP	4/65	181/14380	0.00905169	0.0379472	0.0274333	ANLN/KIF20A/CENPF/FANCI	4
BENPORATH_ES_CORE_NINE_CORRELATED	3/65	95/14380	0.00907777	0.0379472	0.0274333	TRIP13/NSD2/FOXM1	3
BOSCO_TH1_CYTOTOXIC_MODULE	3/65	95/14380	0.00907777	0.0379472	0.0274333	KNL1/MKI67/RRM2	3
NIKOLSKY_BREAST_CANCER_17Q11_Q21_AMPLICON	3/65	95/14380	0.00907777	0.0379472	0.0274333	SPAG5/CDC6/TOP2A	3
GSE11961_GERMINAL_CENTER_BCELL_DAY7_VS_PLASMA_CELL_DAY7_DN	4/65	182/14380	0.00922422	0.0383365	0.0277147	TPX2/MKI67/BUB1B/CKAP2L	4
GSE24142_ADULT_VS_FETAL_EARLY_THYMIC_PROGENITOR_DN	4/65	182/14380	0.00922422	0.0383365	0.0277147	ANLN/DSG2/AURKA/BUB1	4
GSE24972_WT_VS_IRF8_KO_SPLEEN_FOLLICULAR_BCELL_DN	4/65	182/14380	0.00922422	0.0383365	0.0277147	TRIP13/NUSAP1/CKAP2L/UBE2C	4
GSE25087_TREG_VS_TCONV_ADULT_UP	4/65	182/14380	0.00922422	0.0383365	0.0277147	KNL1/CEP55/ATAD2/BUB1B	4
GSE411_UNSTIM_VS_400MIN_IL6_STIM_SOCS3_KO_MACROPHAGE_DN	4/65	182/14380	0.00922422	0.0383365	0.0277147	LMNB1/CENPF/KNL1/TICRR	4
GSE17721_POLYIC_VS_CPG_16H_BMDC_DN	4/65	183/14380	0.00939888	0.0388826	0.0281096	STMN1/HJURP/NUF2/BUB1	4
GSE36078_WT_VS_IL1R_KO_LUNG_DC_AFTER_AD5_T425A_HEXON_INF_UP	4/65	183/14380	0.00939888	0.0388826	0.0281096	ECT2/MKI67/CKAP2L/RRM2	4
GSE7219_WT_VS_NIK_NFKB2_KO_DC_UP	4/65	183/14380	0.00939888	0.0388826	0.0281096	LMNB1/TOP2A/KIF11/ATAD2	4
GSE8621_UNSTIM_VS_LPS_PRIMED_AND_LPS_STIM_MACROPHAGE_UP	4/65	183/14380	0.00939888	0.0388826	0.0281096	DLGAP5/RACGAP1/MELK/CKAP2L	4
HELLER_HDAC_TARGETS_UP	5/65	287/14380	0.00952622	0.0393641	0.0284576	KIF4A/CENPF/DLGAP5/TOP2A/CENPE	5
GSE17721_CTRL_VS_LPS_1H_BMDC_UP	4/65	184/14380	0.0095757	0.0393875	0.0284745	BAZ1B/ANLN/TPX2/STMN1	4
GSE360_L_DONOVANI_VS_B_MALAYI_LOW_DOSE_MAC_UP	4/65	184/14380	0.0095757	0.0393875	0.0284745	BAZ1B/TRIP13/TOP2A/MKI67	4
GSE3982_MAC_VS_NKCELL_UP	4/65	184/14380	0.0095757	0.0393875	0.0284745	HMMR/DLGAP5/NUSAP1/BUB1B	4
GSE39820_CTRL_VS_IL1B_IL6_IL23A_CD4_TCELL_UP	4/65	184/14380	0.0095757	0.0393875	0.0284745	BAZ1B/CDK1/EXO1/KPNA2	4
ACEVEDO_LIVER_CANCER_WITH_H3K9ME3_DN	3/65	97/14380	0.0096082	0.039476	0.0285385	NUSAP1/NCAPG2/KIF15	3
ALONSO_METASTASIS_UP	4/65	185/14380	0.00975467	0.0399864	0.0289075	ANLN/DSG2/HMMR/KIF11	4
GSE3982_BASOPHIL_VS_TH1_DN	4/65	185/14380	0.00975467	0.0399864	0.0289075	SPAG5/AURKA/STMN1/BUB1B	4
GSE369_IFNG_KO_VS_WT_LIVER_UP	4/65	186/14380	0.00993582	0.040544	0.0293106	ANLN/CENPF/HJURP/CENPE	4
GSE369_SOCS3_KO_VS_WT_LIVER_DN	4/65	186/14380	0.00993582	0.040544	0.0293106	PRR11/CENPE/CENPN/CKAP2L	4
GSE3720_VD1_VS_VD2_GAMMADELTA_TCELL_WITH_LPS_STIM_DN	4/65	186/14380	0.00993582	0.040544	0.0293106	NDC80/STMN1/KIF23/CEP55	4
GSE39820_CTRL_VS_IL1B_IL6_CD4_TCELL_UP	4/65	186/14380	0.00993582	0.040544	0.0293106	NCAPG2/CIP2A/RRM2/EXO1	4
GSE17974_CTRL_VS_ACT_IL4_AND_ANTI_IL12_72H_CD4_TCELL_DN	4/65	187/14380	0.0101191	0.0410127	0.0296495	NSD2/LMNB1/CENPF/EXO1	4
GSE25123_WT_VS_PPARG_KO_MACROPHAGE_IL4_STIM_DN	4/65	187/14380	0.0101191	0.0410127	0.0296495	NSD2/TOP2A/MKI67/BUB1	4
GSE411_100MIN_VS_400MIN_IL6_STIM_SOCS3_KO_MACROPHAGE_UP	4/65	187/14380	0.0101191	0.0410127	0.0296495	HMMR/AURKA/KIF18A/CENPE	4
GSE411_WT_VS_SOCS3_KO_MACROPHAGE_UP	4/65	187/14380	0.0101191	0.0410127	0.0296495	CENPF/CBX3/DLGAP5/KNL1	4
GSE41867_NAIVE_VS_DAY8_LCMV_CLONE13_EFFECTOR_CD8_TCELL_UP	4/65	187/14380	0.0101191	0.0410127	0.0296495	ASPM/NCAPG/STMN1/BUB1B	4
GSE5589_WT_VS_IL10_KO_LPS_AND_IL10_STIM_MACROPHAGE_45MIN_UP	4/65	187/14380	0.0101191	0.0410127	0.0296495	CENPF/KIF23/CEP55/CIP2A	4
REACTOME_NUCLEAR_EVENTS_STIMULATED_BY_ALK_SIGNALING_IN_CANCER	2/65	34/14380	0.0102828	0.0415305	0.0300238	FOXM1/CCNB1	2
REACTOME_TRANSCRIPTIONAL_REGULATION_BY_E2F6	2/65	34/14380	0.0102828	0.0415305	0.0300238	CBX3/RRM2	2
SHIN_B_CELL_LYMPHOMA_CLUSTER_8	2/65	34/14380	0.0102828	0.0415305	0.0300238	CCNB1/CCNB2	2
GSE14308_TH17_VS_NAIVE_CD4_TCELL_UP	4/65	188/14380	0.0103046	0.0415305	0.0300238	ANLN/NDC80/KIF14/HJURP	4
GSE20366_EX_VIVO_VS_DEC205_CONVERSION_UP	4/65	188/14380	0.0103046	0.0415305	0.0300238	HMMR/RACGAP1/CKAP2L/ARHGAP11A	4
DAZARD_RESPONSE_TO_UV_SCC_UP	3/65	100/14380	0.0104372	0.0420176	0.030376	DSG2/CDK1/RRM2	3
CHIANG_LIVER_CANCER_SUBCLASS_UNANNOTATED_DN	4/65	189/14380	0.0104924	0.0420982	0.0304342	TPX2/ECT2/CCNB2/CDK1	4
