## Supplementary Table 5 for "Comprehensive molecular characterization of cutaneous squamous cell carcinoma reveals determinants of metastatic progression" (part 5 of 5)

### Sheet: CellCycle_Proliferation_2 (continued)
ID	GeneRatio	BgRatio	pvalue	p.adjust	qvalue	geneID	Count
GAUCHER_PBMC_YF_VAX_STAMARIL_UNKNOWN_AGE_10DY_UP	4/65	189/14380	0.0104924	0.0420982	0.0304342	STMN1/NUSAP1/CCNB2/UBE2C	4
GSE22033_UNTREATED_VS_MRL24_TREATED_MEF_UP	4/65	189/14380	0.0104924	0.0420982	0.0304342	HMMR/TPX2/KIF11/CCNB2	4
JIANG_MELANOMA_TRM3_CD8	6/65	412/14380	0.0106107	0.0422473	0.030542	LMNB1/SMC4/STMN1/TMPO/CBX3/KPNA2	6
GSE16385_ROSIGLITAZONE_IL4_VS_ROSIGLITAZONE_ALONE_STIM_MACROPHAGE_DN	4/65	190/14380	0.0106823	0.0422473	0.030542	CDC6/TTK/TICRR/CKAP2L	4
GSE17721_0.5H_VS_8H_LPS_BMDC_UP	4/65	190/14380	0.0106823	0.0422473	0.030542	ANLN/CDC6/CCNB2/CDK1	4
GSE17721_CTRL_VS_CPG_12H_BMDC_UP	4/65	190/14380	0.0106823	0.0422473	0.030542	ANLN/CENPF/NCAPH/NUF2	4
GSE17721_POLYIC_VS_PAM3CSK4_24H_BMDC_DN	4/65	190/14380	0.0106823	0.0422473	0.030542	STMN1/CEP55/CDK1/UBE2C	4
GSE17974_0H_VS_48H_IN_VITRO_ACT_CD4_TCELL_DN	4/65	190/14380	0.0106823	0.0422473	0.030542	BAZ1B/NSD2/CENPF/EXO1	4
GSE19923_HEB_KO_VS_HEB_AND_E2A_KO_DP_THYMOCYTE_UP	4/65	190/14380	0.0106823	0.0422473	0.030542	ASPM/KIF4A/TMPO/NCAPH	4
GSE23321_CD8_STEM_CELL_MEMORY_VS_NAIVE_CD8_TCELL_DN	4/65	190/14380	0.0106823	0.0422473	0.030542	NDC80/ECT2/KIF11/ATAD2	4
GSE2770_IL12_AND_TGFB_ACT_VS_ACT_CD4_TCELL_48H_DN	4/65	190/14380	0.0106823	0.0422473	0.030542	TPX2/KNL1/CTPS1/EXO1	4
GSE27786_LSK_VS_CD8_TCELL_UP	4/65	190/14380	0.0106823	0.0422473	0.030542	AURKA/NCAPG/KIF18A/TICRR	4
GSE3039_CD4_TCELL_VS_NKT_CELL_DN	4/65	190/14380	0.0106823	0.0422473	0.030542	NCAPG/SMC4/NCAPG2/EXO1	4
GSE36392_TYPE_2_MYELOID_VS_NEUTROPHIL_IL25_TREATED_LUNG_DN	4/65	190/14380	0.0106823	0.0422473	0.030542	KIF20A/CENPF/TOP2A/CENPE	4
GSE7764_NKCELL_VS_SPLENOCYTE_DN	4/65	190/14380	0.0106823	0.0422473	0.030542	CENPF/TOP2A/KIF23/MKI67	4
HIRSCH_CELLULAR_TRANSFORMATION_SIGNATURE_DN	3/65	101/14380	0.0107225	0.0423598	0.0306233	KIF4A/CENPF/RACGAP1	3
GSE17186_MEMORY_VS_NAIVE_BCELL_DN	4/65	191/14380	0.0108744	0.0427255	0.0308877	AURKA/KIF23/ATAD2/CENPN	4
GSE32986_GMCSF_VS_GMCSF_AND_CURDLAN_LOWDOSE_STIM_DC_UP	4/65	191/14380	0.0108744	0.0427255	0.0308877	CENPI/KIF18A/NUSAP1/KIF11	4
GSE46606_IRF4_KO_VS_WT_UNSTIM_BCELL_UP	4/65	191/14380	0.0108744	0.0427255	0.0308877	ECT2/KIF18A/CBX3/KIF11	4
GSE9650_NAIVE_VS_EFF_CD8_TCELL_DN	4/65	191/14380	0.0108744	0.0427255	0.0308877	TTK/DLGAP5/RACGAP1/CDK1	4
MMS_MOUSE_LYMPH_HIGH_4HRS_UP	2/65	35/14380	0.0108745	0.0427255	0.0308877	CDC6/RRM2	2
GSE27859_DC_VS_CD11C_INT_F480_HI_MACROPHAGE_UP	4/65	192/14380	0.0110688	0.0433939	0.0313709	TRIP13/FANCI/CDK1/EXO1	4
GSE34006_UNTREATED_VS_A2AR_AGONIST_TREATED_TREG_UP	4/65	192/14380	0.0110688	0.0433939	0.0313709	DEPDC1/STMN1/MKI67/MELK	4
GSE10239_NAIVE_VS_KLRG1INT_EFF_CD8_TCELL_DN	4/65	193/14380	0.0112654	0.0439251	0.031755	ANLN/STMN1/KIF11/CIP2A	4
GSE17974_CTRL_VS_ACT_IL4_AND_ANTI_IL12_24H_CD4_TCELL_DN	4/65	193/14380	0.0112654	0.0439251	0.031755	ASPM/TPX2/LMNB1/CTPS1	4
GSE21670_TGFB_VS_TGFB_AND_IL6_TREATED_STAT3_KO_CD4_TCELL_DN	4/65	193/14380	0.0112654	0.0439251	0.031755	NDC80/TMPO/KIF23/RACGAP1	4
GSE339_EX_VIVO_VS_IN_CULTURE_CD4CD8DN_DC_UP	4/65	193/14380	0.0112654	0.0439251	0.031755	ANLN/AURKA/NUSAP1/CCNB2	4
GSE339_EX_VIVO_VS_IN_CULTURE_CD8POS_DC_UP	4/65	193/14380	0.0112654	0.0439251	0.031755	KIF20A/NUSAP1/CCNB2/CDK1	4
GRYDER_PAX3FOXO1_TOP_ENHANCERS	6/65	418/14380	0.0113388	0.0441636	0.0319273	ANLN/TPX2/TTK/ECT2/TOP2A/NCAPG2	6
GSE3039_ALPHABETA_CD8_TCELL_VS_B2_BCELL_DN	4/65	194/14380	0.0114642	0.0444283	0.0321187	AURKA/CENPI/STMN1/CENPE	4
GSE31082_DN_VS_CD8_SP_THYMOCYTE_UP	4/65	194/14380	0.0114642	0.0444283	0.0321187	CLSPN/TMPO/NCAPG2/EXO1	4
GSE37301_COMMON_LYMPHOID_PROGENITOR_VS_PRO_BCELL_DN	4/65	194/14380	0.0114642	0.0444283	0.0321187	NSD2/STMN1/KIF14/KNL1	4
GSE6674_UNSTIM_VS_ANTI_IGM_AND_CPG_STIM_BCELL_UP	4/65	194/14380	0.0114642	0.0444283	0.0321187	HMMR/AURKA/KIF20A/KIF18A	4
HOEK_B_CELL_2011_2012_TIV_ADULT_7DY_UP	2/65	36/14380	0.0114809	0.0444283	0.0321187	TPX2/RRM2	2
REACTOME_ACTIVATION_OF_ATR_IN_RESPONSE_TO_REPLICATION_STRESS	2/65	36/14380	0.0114809	0.0444283	0.0321187	CLSPN/CDC6	2
GSE12845_IGD_POS_BLOOD_VS_DARKZONE_GC_TONSIL_BCELL_DN	4/65	195/14380	0.0116653	0.0448521	0.0324251	BAZ1B/TRIP13/MKI67/CTPS1	4
GSE15930_NAIVE_VS_72H_IN_VITRO_STIM_IL12_CD8_TCELL_DN	4/65	195/14380	0.0116653	0.0448521	0.0324251	ANLN/TOP2A/NUSAP1/MKI67	4
GSE17186_MEMORY_VS_CD21LOW_TRANSITIONAL_BCELL_UP	4/65	195/14380	0.0116653	0.0448521	0.0324251	ANLN/SPAG5/AURKA/CKAP2L	4
GSE24726_WT_VS_E2_2_KO_PDC_UP	4/65	195/14380	0.0116653	0.0448521	0.0324251	PRR11/DLGAP5/NUSAP1/MELK	4
GSE32986_UNSTIM_VS_GMCSF_AND_CURDLAN_HIGHDOSE_STIM_DC_UP	4/65	195/14380	0.0116653	0.0448521	0.0324251	KIF4A/NUF2/CTPS1/RRM2	4
GSE5542_IFNG_VS_IFNA_TREATED_EPITHELIAL_CELLS_6H_UP	4/65	195/14380	0.0116653	0.0448521	0.0324251	ASPM/TMPO/HJURP/TICRR	4
GSE17721_CTRL_VS_PAM3CSK4_8H_BMDC_UP	4/65	196/14380	0.0118686	0.0454881	0.0328849	CENPF/NCAPH/DLGAP5/CDK1	4
GSE22601_DOUBLE_POSITIVE_VS_CD8_SINGLE_POSITIVE_THYMOCYTE_DN	4/65	196/14380	0.0118686	0.0454881	0.0328849	TPX2/CDC6/KIF11/KPNA2	4
GSE23321_CD8_STEM_CELL_MEMORY_VS_EFFECTOR_MEMORY_CD8_TCELL_DN	4/65	196/14380	0.0118686	0.0454881	0.0328849	TRIP13/KIF23/KIF11/RRM2	4
GSE22103_LPS_VS_GMCSF_AND_IFNG_STIM_NEUTROPHIL_UP	4/65	197/14380	0.0120743	0.0460797	0.0333125	CENPI/STMN1/BUB1/CDK1	4
GSE2405_0H_VS_9H_A_PHAGOCYTOPHILUM_STIM_NEUTROPHIL_DN	4/65	197/14380	0.0120743	0.0460797	0.0333125	STMN1/MKI67/RRM2/KPNA2	4
GSE24634_NAIVE_CD4_TCELL_VS_DAY5_IL4_CONV_TREG_DN	4/65	197/14380	0.0120743	0.0460797	0.0333125	NDC80/TMPO/CENPE/MELK	4
GSE41867_NAIVE_VS_EFFECTOR_CD8_TCELL_UP	4/65	197/14380	0.0120743	0.0460797	0.0333125	PRR11/CBX3/DLGAP5/CKAP2L	4
GENTILE_UV_RESPONSE_CLUSTER_D8	2/65	37/14380	0.0121019	0.0460872	0.033318	CBX3/TOP2A	2
WP_ATM_SIGNALING	2/65	37/14380	0.0121019	0.0460872	0.033318	CCNB1/CDK1	2
HALLMARK_MTORC1_SIGNALING	4/65	199/14380	0.0124924	0.047524	0.0343567	AURKA/PLOD2/BUB1/RRM2	4
GSE10239_MEMORY_VS_DAY4.5_EFF_CD8_TCELL_DN	4/65	200/14380	0.0127049	0.0482303	0.0348673	CBX3/BUB1B/CDK1/CTPS1	4
GSE21927_SPLEEN_C57BL6_VS_EL4_TUMOR_BALBC_MONOCYTES_DN	4/65	200/14380	0.0127049	0.0482303	0.0348673	SMC4/KIF18A/ATAD2/KIF15	4
PID_ATR_PATHWAY	2/65	38/14380	0.0127373	0.0482515	0.0348826	CLSPN/CDC6	2
SCHAEFFER_PROSTATE_DEVELOPMENT_12HR_DN	2/65	38/14380	0.0127373	0.0482515	0.0348826	STMN1/KPNA2	2
MATSUDA_NATURAL_KILLER_DIFFERENTIATION	6/65	432/14380	0.0131748	0.0498563	0.0360428	DSG2/NCAPG/STMN1/KIF11/BUB1B/RRM2	6
BURTON_ADIPOGENESIS_PEAK_AT_16HR	2/65	39/14380	0.0133871	0.050553	0.0365465	CDC6/RRM2	2
THILLAINADESAN_ZNF217_TARGETS_UP	2/65	39/14380	0.0133871	0.050553	0.0365465	PRR11/LMNB1	2
WANG_TUMOR_INVASIVENESS_DN	4/65	204/14380	0.0135781	0.0512206	0.0370291	DLGAP5/RACGAP1/EXO1/UBE2C	4
ZHAN_EARLY_DIFFERENTIATION_GENES_DN	2/65	40/14380	0.014051	0.0529489	0.0382785	FOXM1/LMNB1	2
REACTOME_RHOF_GTPASE_CYCLE	2/65	41/14380	0.0147289	0.0553874	0.0400415	LMNB1/TMPO	2
SCHAEFFER_SOX9_TARGETS_IN_PROSTATE_DEVELOPMENT_DN	2/65	41/14380	0.0147289	0.0553874	0.0400415	STMN1/RRM2	2
KEGG_LYSINE_DEGRADATION	2/65	42/14380	0.0154207	0.057868	0.0418347	NSD2/PLOD2	2
ZHAN_MULTIPLE_MYELOMA_MS_UP	2/65	42/14380	0.0154207	0.057868	0.0418347	DSG2/NSD2	2
GSE40274_CTRL_VS_FOXP3_AND_GATA1_TRANSDUCED_ACTIVATED_CD4_TCELL_DN	3/65	116/14380	0.0155481	0.0582851	0.0421363	AURKA/CDC6/MKI67	3
WP_NETWORK_MAP_OF_SARSCOV2_SIGNALING	4/65	214/14380	0.0159261	0.0596398	0.0431156	CCNB1/CCNB2/CDK1/RRM2	4
JIANG_TIP30_TARGETS_UP	2/65	43/14380	0.0161263	0.0602642	0.043567	NDC80/CDK1	2
MARIADASON_RESPONSE_TO_BUTYRATE_SULINDAC_6	2/65	43/14380	0.0161263	0.0602642	0.043567	NSD2/TMPO	2
GSE22886_NEUTROPHIL_VS_MONOCYTE_UP	3/65	119/14380	0.0166377	0.0621107	0.044902	FOXM1/PLOD2/BUB1	3
ABRAMSON_INTERACT_WITH_AIRE	2/65	44/14380	0.0168455	0.0627562	0.0453686	LMNB1/TOP2A	2
WP_MICROTUBULE_CYTOSKELETON_REGULATION	2/65	44/14380	0.0168455	0.0627562	0.0453686	STMN1/CDK1	2
GSE25123_IL4_VS_IL4_AND_ROSIGLITAZONE_STIM_PPARG_KO_MACROPHAGE_DAY10_UP	3/65	120/14380	0.0170103	0.0633042	0.0457648	TRIP13/CLSPN/ARHGAP11A	3
LEE_RECENT_THYMIC_EMIGRANT	4/65	220/14380	0.0174505	0.0648753	0.0469005	DSG2/SMC4/TOP2A/CTPS1	4
PID_DELTA_NP63_PATHWAY	2/65	45/14380	0.0175782	0.0652155	0.0471465	TOP2A/CCNB2	2
TURASHVILI_BREAST_DUCTAL_CARCINOMA_VS_DUCTAL_NORMAL_UP	2/65	45/14380	0.0175782	0.0652155	0.0471465	CENPF/TOP2A	2
WHITFIELD_CELL_CYCLE_G1_S	3/65	122/14380	0.0177693	0.0658564	0.0476098	CLSPN/CDC6/ATAD2	3
FLORIO_NEOCORTEX_BASAL_RADIAL_GLIA_UP	4/65	222/14380	0.0179782	0.0665619	0.0481199	CENPI/ECT2/KNL1/CEP55	4
REACTOME_SUMOYLATION_OF_DNA_REPLICATION_PROTEINS	2/65	46/14380	0.0183243	0.0677736	0.0489958	AURKA/TOP2A	2
DANG_MYC_TARGETS_UP	3/65	125/14380	0.018943	0.0699897	0.0505979	CBX3/CCNB1/UBE2C	3
IVANOVA_HEMATOPOIESIS_LATE_PROGENITOR	6/65	470/14380	0.0191979	0.0708586	0.0512261	CDC6/CCNB1/NUF2/NCAPG2/CKAP2L/RRM2	6
GSE14000_TRANSLATED_RNA_VS_MRNA_16H_LPS_DC_UP	3/65	126/14380	0.0193436	0.0713232	0.0515619	CENPF/CTPS1/EXO1	3
WANG_SMARCE1_TARGETS_DN	5/65	344/14380	0.0195022	0.0718343	0.0519315	NDC80/AURKA/NCAPG/FANCI/CTPS1	5
DOANE_RESPONSE_TO_ANDROGEN_DN	4/65	230/14380	0.0201886	0.0742867	0.0537044	NSD2/PLOD2/CDK1/RRM2	4
RICKMAN_TUMOR_DIFFERENTIATED_WELL_VS_POORLY_UP	4/65	231/14380	0.0204762	0.0752679	0.0544137	SPAG5/SMC4/CENPF/TMPO	4
GSE36392_TYPE_2_MYELOID_VS_MAC_IL25_TREATED_LUNG_UP	3/65	130/14380	0.0209929	0.0770882	0.0557297	FOXM1/TTK/MKI67	3
MARTORIATI_MDM4_TARGETS_FETAL_LIVER_DN	6/65	480/14380	0.0210531	0.0772304	0.0558324	BAZ1B/SPAG5/FOXM1/KIF11/KIF15/BUB1	6
KENNY_CTNNB1_TARGETS_UP	2/65	50/14380	0.0214396	0.0784082	0.0566839	ECT2/CCNB1	2
SHETH_LIVER_CANCER_VS_TXNIP_LOSS_PAM6	2/65	50/14380	0.0214396	0.0784082	0.0566839	ECT2/RRM2	2
YAMASHITA_LIVER_CANCER_WITH_EPCAM_UP	2/65	50/14380	0.0214396	0.0784082	0.0566839	DSG2/TTK	2
JI_RESPONSE_TO_FSH_DN	2/65	51/14380	0.0222505	0.0812911	0.0587681	TOP2A/RRM2	2
UDAYAKUMAR_MED1_TARGETS_UP	3/65	133/14380	0.0222792	0.0813133	0.0587841	AURKA/CDC6/TMPO	3
MAYBURD_RESPONSE_TO_L663536_DN	2/65	52/14380	0.023074	0.0841287	0.0608195	HMMR/CDK1	2
GENTILE_RESPONSE_CLUSTER_D3	2/65	53/14380	0.0239099	0.0870001	0.0628953	CDC6/KIF23	2
HADDAD_T_LYMPHOCYTE_AND_NK_PROGENITOR_DN	2/65	53/14380	0.0239099	0.0870001	0.0628953	KIF15/RRM2	2
GSE46242_TH1_VS_ANERGIC_TH1_CD4_TCELL_DN	3/65	137/14380	0.0240601	0.087458	0.0632264	DEPDC1/MELK/ARHGAP11A	3
RIEGE_DELTANP63_DIRECT_TARGETS_UP	3/65	138/14380	0.0245171	0.0890291	0.0643622	TRIP13/KIF14/FANCI	3
GSE15659_CD45RA_NEG_CD4_TCELL_VS_RESTING_TREG_UP	3/65	140/14380	0.0254451	0.092306	0.0667312	CENPE/CENPN/CDK1	3
TENEDINI_MEGAKARYOCYTE_MARKERS	2/65	55/14380	0.0256186	0.0928417	0.0671184	CCNB1/CDK1	2
GSE45365_WT_VS_IFNAR_KO_BCELL_MCMV_INFECTION_UP	3/65	141/14380	0.0259162	0.0938256	0.0678297	PRR11/KIF23/ARHGAP11A	3
GSE21670_STAT3_KO_VS_WT_CD4_TCELL_TGFB_TREATED_DN	3/65	142/14380	0.026392	0.095452	0.0690055	TRIP13/FOXM1/ARHGAP11A	3
ELVIDGE_HYPOXIA_BY_DMOG_DN	2/65	56/14380	0.0264912	0.0957144	0.0691952	CENPN/CTPS1	2
LIN_ENDOMETRIAL_CANCER_MITOCHONDRIAL_SIGNATURE	4/65	251/14380	0.0267657	0.0966092	0.069842	POLQ/HJURP/DLGAP5/CDK1	4
GSE21927_EL4_VS_MCA203_TUMOR_MONOCYTES_DN	3/65	143/14380	0.0268725	0.0968002	0.0699801	ASPM/CENPF/CKAP2L	3
GSE8835_HEALTHY_VS_CLL_CD4_TCELL_DN	3/65	143/14380	0.0268725	0.0968002	0.0699801	KNL1/CCNB2/BUB1	3
GSE15659_NAIVE_CD4_TCELL_VS_RESTING_TREG_UP	3/65	144/14380	0.0273577	0.0983173	0.0710769	CENPF/CENPE/CDK1	3
GSE26928_EFF_MEM_VS_CENTR_MEM_CD4_TCELL_UP	3/65	144/14380	0.0273577	0.0983173	0.0710769	NUSAP1/CEP55/UBE2C	3
GALE_APL_WITH_FLT3_MUTATED_UP	2/65	57/14380	0.0273757	0.0983173	0.0710769	TTK/FANCI	2
DARWICHE_SQUAMOUS_CELL_CARCINOMA_DN	3/65	145/14380	0.0278475	0.099912	0.0722298	SPAG5/NUF2/RACGAP1	3
GSE30083_SP3_VS_SP4_THYMOCYTE_UP	3/65	146/14380	0.0283421	0.101585	0.0734392	CBX3/KIF23/PLOD2	3
GSE10211_UV_INACT_SENDAI_VS_LIVE_SENDAI_VIRUS_TRACHEAL_EPITHELIAL_CELLS_DN	3/65	147/14380	0.0288413	0.103066	0.07451	TPX2/NCAPG2/CENPN	3
GSE40274_CTRL_VS_FOXP3_AND_LEF1_TRANSDUCED_ACTIVATED_CD4_TCELL_DN	3/65	147/14380	0.0288413	0.103066	0.07451	CDC6/KIF14/MKI67	3
GSE40274_CTRL_VS_XBP1_TRANSDUCED_ACTIVATED_CD4_TCELL_DN	3/65	147/14380	0.0288413	0.103066	0.07451	AURKA/TTK/CTPS1	3
REACTOME_CDK_MEDIATED_PHOSPHORYLATION_AND_REMOVAL_OF_CDC6	2/65	59/14380	0.0291801	0.104173	0.0753104	CDC6/UBE2C	2
GSE16385_IFNG_TNF_VS_UNSTIM_MACROPHAGE_ROSIGLITAZONE_TREATED_UP	3/65	149/14380	0.0298538	0.106473	0.0769727	DEPDC1/CDC6/CENPF	3
GSE27859_DC_VS_CD11C_INT_F480_HI_MACROPHAGE_DN	3/65	150/14380	0.0303671	0.107875	0.0779866	SMC4/CENPN/CTPS1	3
GSE28783_ANTI_MIR33_VS_CTRL_ATHEROSCLEROSIS_MACROPHAGE_DN	3/65	150/14380	0.0303671	0.107875	0.0779866	STMN1/KIF11/CENPE	3
GSE40274_CTRL_VS_FOXP3_AND_EOS_TRANSDUCED_ACTIVATED_CD4_TCELL_UP	3/65	150/14380	0.0303671	0.107875	0.0779866	AURKA/TOP2A/KIF23	3
REACTOME_CDC42_GTPASE_CYCLE	3/65	150/14380	0.0303671	0.107875	0.0779866	ECT2/TMPO/RACGAP1	3
MCCLUNG_COCAINE_REWARD_5D	2/65	61/14380	0.0310309	0.109907	0.0794558	TOP2A/KIF23	2
REACTOME_APC_C_CDH1_MEDIATED_DEGRADATION_OF_CDC20_AND_OTHER_APC_C_CDH1_TARGETED_PROTEINS_IN_LATE_MITOSIS_EARLY_G1	2/65	61/14380	0.0310309	0.109907	0.0794558	AURKA/UBE2C	2
WP_G1_TO_S_CELL_CYCLE_CONTROL	2/65	61/14380	0.0310309	0.109907	0.0794558	CCNB1/CDK1	2
GSE3920_IFNB_VS_IFNG_TREATED_ENDOTHELIAL_CELL_UP	3/65	153/14380	0.0319349	0.112998	0.0816901	CLSPN/STMN1/KIF23	3
MANNO_MIDBRAIN_NEUROTYPES_HRGL1	4/65	266/14380	0.0321684	0.113712	0.0822064	DSG2/FOXM1/TTK/PLOD2	4
ACEVEDO_LIVER_CANCER_WITH_H3K27ME3_DN	3/65	154/14380	0.0324668	0.114542	0.0828062	ANLN/NSD2/KIF15	3
GSE24574_BCL6_LOW_TFH_VS_TCONV_CD4_TCELL_UP	3/65	154/14380	0.0324668	0.114542	0.0828062	NSD2/FOXM1/TTK	3
RAMASWAMY_METASTASIS_UP	2/65	63/14380	0.0329271	0.116052	0.0838978	LMNB1/TMPO	2
GSE3982_EFF_MEMORY_CD4_TCELL_VS_NKCELL_UP	3/65	156/14380	0.0335446	0.118112	0.0853875	DSG2/TRIP13/DLGAP5	3
ZHANG_RESPONSE_TO_CANTHARIDIN_DN	2/65	65/14380	0.0348678	0.122651	0.0886687	CTPS1/RRM2	2
GSE3691_IFN_PRODUCING_KILLER_DC_VS_PLASMACYTOID_DC_SPLEEN_DN	3/65	159/14380	0.0351961	0.123685	0.0894161	NDC80/TOP2A/RRM2	3
GSE13306_LAMINA_PROPRIA_VS_SPLEEN_TREG_DN	3/65	160/14380	0.0357558	0.125529	0.0907494	HJURP/PLOD2/BUB1B	3
HESS_TARGETS_OF_HOXA9_AND_MEIS1_UP	2/65	66/14380	0.0358545	0.125753	0.0909111	TRIP13/CTPS1	2
GSE16266_LPS_VS_HEATSHOCK_AND_LPS_STIM_MEF_UP	3/65	161/14380	0.0363201	0.127138	0.0919125	MKI67/CIP2A/CDK1	3
GSE29618_PRE_VS_DAY7_POST_TIV_FLU_VACCINE_MDC_UP	3/65	161/14380	0.0363201	0.127138	0.0919125	SPAG5/CDC6/CENPF	3
GSE13522_WT_VS_IFNAR_KO_SKIN_DN	3/65	163/14380	0.0374626	0.130756	0.0945276	PRR11/LMNB1/RACGAP1	3
GSE15324_ELF4_KO_VS_WT_ACTIVATED_CD8_TCELL_DN	3/65	163/14380	0.0374626	0.130756	0.0945276	HJURP/KIF23/CCNB2	3
REACTOME_APOPTOSIS	3/65	163/14380	0.0374626	0.130756	0.0945276	DSG2/CLSPN/LMNB1	3
KANAI_YAP_TAZ_UP	2/65	68/14380	0.0378601	0.131887	0.0953454	ANLN/CEP55	2
OUILLETTE_CLL_13Q14_DELETION_UP	2/65	68/14380	0.0378601	0.131887	0.0953454	FANCI/ATAD2	2
GSE7460_CTRL_VS_TGFB_TREATED_ACT_TCONV_UP	3/65	164/14380	0.0380408	0.132388	0.0957077	ASPM/PRR11/CENPE	3
GSE17721_CTRL_VS_CPG_24H_BMDC_UP	3/65	165/14380	0.0386235	0.134286	0.0970798	DEPDC1/KIF20A/CENPF	3
LIEN_BREAST_CARCINOMA_METAPLASTIC_VS_DUCTAL_UP	2/65	69/14380	0.0388788	0.134912	0.0975328	KIF14/PLOD2	2
SESTO_RESPONSE_TO_UV_C7	2/65	69/14380	0.0388788	0.134912	0.0975328	STMN1/UBE2C	2
GSE37301_HEMATOPOIETIC_STEM_CELL_VS_LYMPHOID_PRIMED_MPP_UP	3/65	166/14380	0.0392108	0.135672	0.0980817	TMPO/KIF23/RRM2	3
GSE46606_UNSTIM_VS_CD40L_IL2_IL5_1DAY_STIMULATED_IRF4_KO_BCELL_DN	3/65	166/14380	0.0392108	0.135672	0.0980817	DSG2/AURKA/TTK	3
GSE9960_GRAM_POS_VS_GRAM_NEG_AND_POS_SEPSIS_PBMC_DN	3/65	166/14380	0.0392108	0.135672	0.0980817	CDC6/TOP2A/MKI67	3
DESCARTES_FETAL_STOMACH_ERYTHROBLASTS	2/65	70/14380	0.0399079	0.137818	0.0996336	DLGAP5/KIF15	2
HUANG_GATA2_TARGETS_DN	2/65	70/14380	0.0399079	0.137818	0.0996336	AURKA/CTPS1	2
GSE1460_CORD_VS_ADULT_BLOOD_NAIVE_CD4_TCELL_UP	3/65	168/14380	0.0403992	0.138981	0.100474	TTK/SMC4/PLOD2	3
GSE22025_UNTREATED_VS_TGFB1_TREATED_CD4_TCELL_UP	3/65	168/14380	0.0403992	0.138981	0.100474	TOP2A/CENPE/CCNB2	3
GSE29618_PRE_VS_DAY7_FLU_VACCINE_BCELL_DN	3/65	168/14380	0.0403992	0.138981	0.100474	CBX3/MKI67/BUB1	3
GSE3982_DC_VS_BCELL_DN	3/65	168/14380	0.0403992	0.138981	0.100474	TPX2/KIF4A/BUB1B	3
REACTOME_RHOG_GTPASE_CYCLE	2/65	71/14380	0.0409474	0.140645	0.101677	DSG2/TMPO	2
GSE13493_DP_VS_CD4INTCD8POS_THYMOCYTE_DN	3/65	169/14380	0.0410001	0.140645	0.101677	PRR11/CENPI/CTPS1	3
GSE39820_TGFBETA1_VS_TGFBETA3_IN_IL6_IL23A_TREATED_CD4_TCELL_UP	3/65	169/14380	0.0410001	0.140645	0.101677	TRIP13/SPAG5/CKAP2L	3
GSE3920_IFNB_VS_IFNG_TREATED_ENDOTHELIAL_CELL_DN	3/65	170/14380	0.0416057	0.142222	0.102817	CENPF/KNL1/RACGAP1	3
GSE46606_UNSTIM_VS_CD40L_IL2_IL5_DAY3_STIMULATED_BCELL_UP	3/65	170/14380	0.0416057	0.142222	0.102817	KIF20A/NUSAP1/BUB1	3
GSE9509_10MIN_VS_30MIN_LPS_AND_IL10_STIM_IL10_KO_MACROPHAGE_UP	3/65	170/14380	0.0416057	0.142222	0.102817	LMNB1/KIF23/CENPN	3
MULLIGHAN_NPM1_SIGNATURE_3_UP	4/65	289/14380	0.0416182	0.142222	0.102817	CENPI/SMC4/TMPO/ARHGAP11A	4
GSE21379_WT_VS_SAP_KO_CD4_TCELL_DN	3/65	171/14380	0.0422158	0.143581	0.1038	PRR11/CENPF/KIF23	3
GSE25088_CTRL_VS_IL4_STIM_MACROPHAGE_UP	3/65	171/14380	0.0422158	0.143581	0.1038	DSG2/ASPM/SMC4	3
GSE37301_PRO_BCELL_VS_RAG2_KO_NK_CELL_DN	3/65	171/14380	0.0422158	0.143581	0.1038	SMC4/MKI67/CDK1	3
GSE3982_EOSINOPHIL_VS_NKCELL_DN	3/65	171/14380	0.0422158	0.143581	0.1038	TTK/DLGAP5/RACGAP1	3
GSE8515_CTRL_VS_IL6_4H_STIM_MAC_UP	3/65	171/14380	0.0422158	0.143581	0.1038	HJURP/KIF11/CENPN	3
BROWNE_HCMV_INFECTION_1HR_DN	3/65	172/14380	0.0428304	0.145123	0.104914	KIF14/CCNB1/CTPS1	3
GSE12392_IFNAR_KO_VS_IFNB_KO_CD8_NEG_SPLEEN_DC_DN	3/65	172/14380	0.0428304	0.145123	0.104914	CDC6/LMNB1/CTPS1	3
GSE13485_DAY3_VS_DAY7_YF17D_VACCINE_PBMC_DN	3/65	172/14380	0.0428304	0.145123	0.104914	HMMR/DLGAP5/KIF23	3
GSE6259_DEC205_POS_DC_VS_CD4_TCELL_UP	3/65	172/14380	0.0428304	0.145123	0.104914	TPX2/SMC4/TMPO	3
GSE1448_CTRL_VS_ANTI_VALPHA2_DP_THYMOCYTE_UP	3/65	173/14380	0.0434495	0.146943	0.10623	ASPM/SPAG5/FOXM1	3
GSE18804_SPLEEN_MACROPHAGE_VS_TUMORAL_MACROPHAGE_UP	3/65	173/14380	0.0434495	0.146943	0.10623	KIF4A/TOP2A/BUB1	3
GSE17721_LPS_VS_PAM3CSK4_2H_BMDC_UP	3/65	174/14380	0.0440731	0.148446	0.107317	TOP2A/CEP55/BUB1B	3
MOREAUX_B_LYMPHOCYTE_MATURATION_BY_TACI_DN	2/65	74/14380	0.0441265	0.148446	0.107317	RACGAP1/CDK1	2
BIOCARTA_DNAFRAGMENT_PATHWAY	1/65	10/14380	0.0443068	0.148446	0.107317	TOP2A	1
CAFFAREL_RESPONSE_TO_THC_8HR_5_DN	1/65	10/14380	0.0443068	0.148446	0.107317	RRM2	1
GRAHAM_CML_DIVIDING_VS_NORMAL_DIVIDING_UP	1/65	10/14380	0.0443068	0.148446	0.107317	DLGAP5	1
KEGG_MEDICUS_ENV_FACTOR_NNK_NNN_TO_CHRNA7_E2F_SIGNALING_PATHWAY	1/65	10/14380	0.0443068	0.148446	0.107317	CDC6	1
KONG_E2F1_TARGETS	1/65	10/14380	0.0443068	0.148446	0.107317	NUSAP1	1
REACTOME_MAPK3_ERK1_ACTIVATION	1/65	10/14380	0.0443068	0.148446	0.107317	CDK1	1
REACTOME_TFAP2_AP_2_FAMILY_REGULATES_TRANSCRIPTION_OF_GROWTH_FACTORS_AND_THEIR_RECEPTORS	1/65	10/14380	0.0443068	0.148446	0.107317	ATAD2	1
WP_ACQUIRED_PARTIAL_LIPODYSTROPHY_BARRAQUERSIMONS_SYNDROME	1/65	10/14380	0.0443068	0.148446	0.107317	LMNB1	1
GSE11961_PLASMA_CELL_DAY7_VS_MEMORY_BCELL_DAY40_UP	3/65	175/14380	0.0447012	0.149489	0.108071	KIF20A/STMN1/CIP2A	3
GSE22611_NOD2_VS_MUTANT_NOD2_TRANSDUCED_HEK293T_CELL_UP	3/65	175/14380	0.0447012	0.149489	0.108071	HJURP/ATAD2/UBE2C	3
RAO_BOUND_BY_SALL4_ISOFORM_B	5/65	431/14380	0.0450432	0.150493	0.108796	ANLN/CENPI/KNL1/CENPN/ARHGAP11A	5
GSE21678_WT_VS_FOXO1_FOXO3_KO_TREG_UP	3/65	176/14380	0.0453338	0.150903	0.109093	LMNB1/ATAD2/RRM2	3
GSE26669_CTRL_VS_COSTIM_BLOCK_MLR_CD4_TCELL_UP	3/65	176/14380	0.0453338	0.150903	0.109093	AURKA/BUB1/UBE2C	3
GSE28737_WT_VS_BCL6_HET_MARGINAL_ZONE_BCELL_DN	3/65	176/14380	0.0453338	0.150903	0.109093	TOP2A/MKI67/CTPS1	3
GSE7460_FOXP3_MUT_VS_WT_ACT_WITH_TGFB_TCONV_UP	3/65	176/14380	0.0453338	0.150903	0.109093	DSG2/NCAPG/KNL1	3
GSE27092_WT_VS_HDAC7_PHOSPHO_DEFICIENT_CD8_TCELL_DN	3/65	177/14380	0.0459709	0.152459	0.110218	TTK/STMN1/CDK1	3
GSE34006_UNTREATED_VS_A2AR_AGONIST_TREATED_TREG_DN	3/65	177/14380	0.0459709	0.152459	0.110218	KIF4A/CENPN/CTPS1	3
GSE360_L_MAJOR_VS_B_MALAYI_HIGH_DOSE_DC_DN	3/65	177/14380	0.0459709	0.152459	0.110218	KIF14/KIF11/BUB1	3
GSE6674_PL2_3_VS_ANTI_IGM_AND_CPG_STIM_BCELL_UP	3/65	177/14380	0.0459709	0.152459	0.110218	CDC6/LMNB1/RRM2	3
GSE15750_WT_VS_TRAF6KO_DAY10_EFF_CD8_TCELL_UP	3/65	178/14380	0.0466125	0.153454	0.110937	DSG2/CENPI/FANCI	3
GSE24972_MARGINAL_ZONE_BCELL_VS_FOLLICULAR_BCELL_IRF8_KO_UP	3/65	178/14380	0.0466125	0.153454	0.110937	ANLN/HMMR/UBE2C	3
GSE27786_CD4_TCELL_VS_MONO_MAC_DN	3/65	178/14380	0.0466125	0.153454	0.110937	HMMR/HJURP/EXO1	3
GSE3982_EOSINOPHIL_VS_CENT_MEMORY_CD4_TCELL_DN	3/65	178/14380	0.0466125	0.153454	0.110937	TTK/HJURP/TOP2A	3
GSE39916_B_CELL_SPLEEN_VS_PLASMA_CELL_BONE_MARROW_UP	3/65	178/14380	0.0466125	0.153454	0.110937	KIF20A/SMC4/STMN1	3
GSE40685_NAIVE_CD4_TCELL_VS_FOXP3_KO_TREG_PRECURSOR_UP	3/65	178/14380	0.0466125	0.153454	0.110937	SPAG5/TMPO/CIP2A	3
GSE4984_GALECTIN1_VS_VEHICLE_CTRL_TREATED_DC_DN	3/65	178/14380	0.0466125	0.153454	0.110937	SPAG5/ATAD2/KPNA2	3
REACTOME_RAC1_GTPASE_CYCLE	3/65	178/14380	0.0466125	0.153454	0.110937	ECT2/TMPO/RACGAP1	3
GSE10325_CD4_TCELL_VS_LUPUS_CD4_TCELL_DN	3/65	179/14380	0.0472585	0.155438	0.112372	KIF4A/CENPI/CENPE	3
GSE15930_STIM_VS_STIM_AND_IFNAB_48H_CD8_T_CELL_DN	3/65	180/14380	0.0479089	0.156793	0.113351	BAZ1B/CTPS1/UBE2C	3
GSE2405_HEAT_KILLED_VS_LIVE_A_PHAGOCYTOPHILUM_STIM_NEUTROPHIL_9H_DN	3/65	180/14380	0.0479089	0.156793	0.113351	KIF18A/KIF11/ARHGAP11A	3
GSE27859_MACROPHAGE_VS_CD11C_INT_F480_INT_DC_DN	3/65	180/14380	0.0479089	0.156793	0.113351	TTK/CTPS1/KPNA2	3
GSE7460_CTRL_VS_TGFB_TREATED_ACT_CD8_TCELL_UP	3/65	180/14380	0.0479089	0.156793	0.113351	DSG2/NCAPH/KIF23	3
DESCARTES_FETAL_PANCREAS_ERYTHROBLASTS	2/65	78/14380	0.0485031	0.156793	0.113351	HMMR/RRM2	2
REACTOME_SWITCHING_OF_ORIGINS_TO_A_POST_REPLICATIVE_STATE	2/65	78/14380	0.0485031	0.156793	0.113351	CDC6/UBE2C	2
GSE1432_1H_VS_6H_IFNG_MICROGLIA_UP	3/65	181/14380	0.0485638	0.156793	0.113351	AURKA/TMPO/CCNB2	3
GSE27670_CTRL_VS_LMP1_TRANSDUCED_GC_BCELL_UP	3/65	181/14380	0.0485638	0.156793	0.113351	TRIP13/TOP2A/CDK1	3
GSE32423_IL7_VS_IL4_MEMORY_CD8_TCELL_UP	3/65	181/14380	0.0485638	0.156793	0.113351	CENPI/SMC4/CEP55	3
GSE3982_CTRL_VS_PMA_STIM_EOSINOPHIL_UP	3/65	181/14380	0.0485638	0.156793	0.113351	CENPF/CEP55/KIF15	3
GSE5463_CTRL_VS_DEXAMETHASONE_TREATED_THYMOCYTE_DN	3/65	181/14380	0.0485638	0.156793	0.113351	LMNB1/MKI67/BUB1	3
GSE8621_LPS_STIM_VS_LPS_PRIMED_AND_LPS_STIM_MACROPHAGE_DN	3/65	181/14380	0.0485638	0.156793	0.113351	ASPM/TICRR/CCNB2	3
HALLMARK_ESTROGEN_RESPONSE_LATE	3/65	181/14380	0.0485638	0.156793	0.113351	CDC6/KIF20A/TOP2A	3
BIOCARTA_NPC_PATHWAY	1/65	11/14380	0.0486297	0.156793	0.113351	KPNA2	1
CHUANG_OXIDATIVE_STRESS_RESPONSE_DN	1/65	11/14380	0.0486297	0.156793	0.113351	UBE2C	1
CROONQUIST_STROMAL_STIMULATION_DN	1/65	11/14380	0.0486297	0.156793	0.113351	CDC6	1
DORN_ADENOVIRUS_INFECTION_32HR_UP	1/65	11/14380	0.0486297	0.156793	0.113351	TOP2A	1
KALMA_E2F1_TARGETS	1/65	11/14380	0.0486297	0.156793	0.113351	TOP2A	1
MATTIOLI_MULTIPLE_MYELOMA_SUBGROUPS	1/65	11/14380	0.0486297	0.156793	0.113351	RRM2	1
PID_P38_GAMMA_DELTA_PATHWAY	1/65	11/14380	0.0486297	0.156793	0.113351	STMN1	1
REACTOME_APOPTOTIC_CLEAVAGE_OF_CELL_ADHESION_PROTEINS	1/65	11/14380	0.0486297	0.156793	0.113351	DSG2	1
ZHENG_RESPONSE_TO_ARSENITE_DN	1/65	11/14380	0.0486297	0.156793	0.113351	CENPE	1
GSE17721_12H_VS_24H_POLYIC_BMDC_UP	3/65	182/14380	0.0492232	0.158139	0.114324	TTK/TMPO/NUSAP1	3
GSE17721_CTRL_VS_LPS_24H_BMDC_UP	3/65	182/14380	0.0492232	0.158139	0.114324	ANLN/KIF20A/CENPF	3
GSE19888_ADENOSINE_A3R_ACT_VS_A3R_ACT_WITH_A3R_INH_PRETREATMENT_IN_MAST_CELL_UP	3/65	182/14380	0.0492232	0.158139	0.114324	KIF20A/CENPE/KPNA2	3
GSE28237_FOLLICULAR_VS_LATE_GC_BCELL_DN	3/65	182/14380	0.0492232	0.158139	0.114324	ASPM/KIF18A/CEP55	3
GSE15330_MEGAKARYOCYTE_ERYTHROID_VS_GRANULOCYTE_MONOCYTE_PROGENITOR_IKAROS_KO_DN	3/65	183/14380	0.0498869	0.159275	0.115145	AURKA/FANCI/RACGAP1	3
GSE17721_CTRL_VS_GARDIQUIMOD_12H_BMDC_UP	3/65	183/14380	0.0498869	0.159275	0.115145	KIF20A/CENPF/BUB1	3
GSE17721_POLYIC_VS_CPG_8H_BMDC_UP	3/65	183/14380	0.0498869	0.159275	0.115145	TPX2/NCAPG2/BUB1B	3
GSE17974_2.5H_VS_72H_IL4_AND_ANTI_IL12_ACT_CD4_TCELL_DN	3/65	183/14380	0.0498869	0.159275	0.115145	POLQ/LMNB1/STMN1	3
GSE34205_HEALTHY_VS_FLU_INF_INFANT_PBMC_DN	3/65	183/14380	0.0498869	0.159275	0.115145	TTK/LMNB1/CENPN	3
GSE38304_MYC_NEG_VS_POS_GC_BCELL_UP	3/65	183/14380	0.0498869	0.159275	0.115145	SMC4/STMN1/KIF23	3
GSE42021_CD24HI_VS_CD24LOW_TCONV_THYMUS_UP	3/65	183/14380	0.0498869	0.159275	0.115145	HJURP/CCNB1/CCNB2	3
PULVER_FOREY_PERTURB_ACCUMULATION_G2_M	5/65	444/14380	0.0500403	0.159623	0.115397	DEPDC1/CDC6/SMC4/NUSAP1/TICRR	5
GSE11961_MARGINAL_ZONE_BCELL_VS_GERMINAL_CENTER_BCELL_DAY7_DN	3/65	184/14380	0.050555	0.160269	0.115864	NCAPG/TTK/STMN1	3
GSE11961_MARGINAL_ZONE_BCELL_VS_MEMORY_BCELL_DAY40_DN	3/65	184/14380	0.050555	0.160269	0.115864	HJURP/MKI67/CTPS1	3
GSE11973_MIR223_KOVS_WT_BONE_MARROW_NEUTROPHIL_UP	3/65	184/14380	0.050555	0.160269	0.115864	CDC6/TOP2A/PLOD2	3
GSE17721_PAM3CSK4_VS_GADIQUIMOD_1H_BMDC_DN	3/65	184/14380	0.050555	0.160269	0.115864	TTK/SMC4/BUB1	3
GSE20727_CTRL_VS_DNFB_ALLERGEN_TREATED_DC_UP	3/65	184/14380	0.050555	0.160269	0.115864	SPAG5/MELK/CENPN	3
GSE27786_LIN_NEG_VS_CD4_TCELL_UP	3/65	184/14380	0.050555	0.160269	0.115864	TTK/TICRR/CCNB2	3
GSE27786_LSK_VS_NKTCELL_UP	3/65	184/14380	0.050555	0.160269	0.115864	HMMR/AURKA/EXO1	3
DURCHDEWALD_SKIN_CARCINOGENESIS_UP	2/65	80/14380	0.0507486	0.1606	0.116103	NSD2/STMN1	2
HAY_BONE_MARROW_CD34_POS_HSC	2/65	80/14380	0.0507486	0.1606	0.116103	DSG2/PLOD2	2
GSE21670_STAT3_KO_VS_WT_CD4_TCELL_TGFB_TREATED_UP	3/65	185/14380	0.0512276	0.161688	0.11689	CDC6/TOP2A/CKAP2L	3
GSE7852_TREG_VS_TCONV_FAT_DN	3/65	185/14380	0.0512276	0.161688	0.11689	CDC6/STMN1/BUB1	3
GSE9650_NAIVE_VS_MEMORY_CD8_TCELL_UP	3/65	185/14380	0.0512276	0.161688	0.11689	SMC4/KIF23/CTPS1	3
GSE40274_FOXP3_VS_FOXP3_AND_SATB1_TRANSDUCED_ACTIVATED_CD4_TCELL_UP	2/65	81/14380	0.0518852	0.162399	0.117404	CENPF/KIF14	2
WP_PYRIMIDINE_METABOLISM	2/65	81/14380	0.0518852	0.162399	0.117404	CTPS1/RRM2	2
GSE10240_IL22_VS_IL17_STIM_PRIMARY_BRONCHIAL_EPITHELIAL_CELLS_DN	3/65	186/14380	0.0519045	0.162399	0.117404	DEPDC1/SPAG5/RACGAP1	3
GSE17721_LPS_VS_GARDIQUIMOD_16H_BMDC_DN	3/65	186/14380	0.0519045	0.162399	0.117404	KIF20A/STMN1/HJURP	3
GSE17721_POLYIC_VS_GARDIQUIMOD_4H_BMDC_UP	3/65	186/14380	0.0519045	0.162399	0.117404	STMN1/NCAPG2/RACGAP1	3
GSE1925_CTRL_VS_IFNG_PRIMED_MACROPHAGE_24H_IFNG_STIM_DN	3/65	186/14380	0.0519045	0.162399	0.117404	SPAG5/AURKA/KIF23	3
GSE37534_UNTREATED_VS_PIOGLITAZONE_TREATED_CD4_TCELL_PPARG1_AND_FOXP3_TRASDUCED_UP	3/65	186/14380	0.0519045	0.162399	0.117404	NDC80/KIF14/FANCI	3
GSE40068_CXCR5NEG_BCL6NEG_CD4_TCELL_VS_CXCR5POS_BCL6NEG_TFH_UP	3/65	186/14380	0.0519045	0.162399	0.117404	KIF20A/MELK/CDK1	3
GSE42724_NAIVE_BCELL_VS_PLASMABLAST_DN	3/65	186/14380	0.0519045	0.162399	0.117404	NCAPH/NCAPG2/CENPN	3
GSE5503_MLN_DC_VS_SPLEEN_DC_ACTIVATED_ALLOGENIC_TCELL_DN	3/65	186/14380	0.0519045	0.162399	0.117404	PRR11/CENPE/CTPS1	3
GSE28737_WT_VS_BCL6_KO_FOLLICULAR_BCELL_DN	3/65	187/14380	0.0525858	0.163405	0.118131	ASPM/LMNB1/TOP2A	3
GSE37532_TREG_VS_TCONV_CD4_TCELL_FROM_LN_UP	3/65	187/14380	0.0525858	0.163405	0.118131	CDC6/CTPS1/EXO1	3
GSE41867_DAY8_VS_DAY15_LCMV_CLONE13_EFFECTOR_CD8_TCELL_DN	3/65	187/14380	0.0525858	0.163405	0.118131	CBX3/KNL1/CKAP2L	3
GSE45739_NRAS_KO_VS_WT_UNSTIM_CD4_TCELL_UP	3/65	187/14380	0.0525858	0.163405	0.118131	CDC6/HJURP/ATAD2	3
GSE5679_CTRL_VS_PPARG_LIGAND_ROSIGLITAZONE_AND_RARA_AGONIST_AM580_TREATED_DC_DN	3/65	187/14380	0.0525858	0.163405	0.118131	STMN1/TOP2A/CTPS1	3
BIOCARTA_RB_PATHWAY	1/65	12/14380	0.0529334	0.163405	0.118131	CDK1	1
FRIDMAN_SENESCENCE_DN	1/65	12/14380	0.0529334	0.163405	0.118131	CCNB1	1
MCBRYAN_TERMINAL_END_BUD_UP	1/65	12/14380	0.0529334	0.163405	0.118131	CDK1	1
NEBEN_AML_WITH_FLT3_OR_NRAS_DN	1/65	12/14380	0.0529334	0.163405	0.118131	KIF23	1
REACTOME_HDR_THROUGH_MMEJ_ALT_NHEJ	1/65	12/14380	0.0529334	0.163405	0.118131	POLQ	1
REACTOME_HYALURONAN_UPTAKE_AND_DEGRADATION	1/65	12/14380	0.0529334	0.163405	0.118131	HMMR	1
SCHWAB_TARGETS_OF_BMYB_POLYMORPHIC_VARIANTS_UP	1/65	12/14380	0.0529334	0.163405	0.118131	CENPF	1
JONES_OVARY_GRANULOSA	2/65	82/14380	0.053031	0.163405	0.118131	STMN1/BUB1	2
BUSSLINGER_DUODENAL_TRANSIT_AMPLIFYING_CELLS	3/65	188/14380	0.0532714	0.163405	0.118131	CENPF/TOP2A/MKI67	3
GSE13485_CTRL_VS_DAY7_YF17D_VACCINE_PBMC_DN	3/65	188/14380	0.0532714	0.163405	0.118131	HMMR/TPX2/MKI67	3
GSE17974_0H_VS_72H_IN_VITRO_ACT_CD4_TCELL_DN	3/65	188/14380	0.0532714	0.163405	0.118131	NSD2/CENPF/EXO1	3
GSE17974_CTRL_VS_ACT_IL4_AND_ANTI_IL12_12H_CD4_TCELL_DN	3/65	188/14380	0.0532714	0.163405	0.118131	BAZ1B/FANCI/ARHGAP11A	3
GSE21380_NON_TFH_VS_TFH_CD4_TCELL_DN	3/65	188/14380	0.0532714	0.163405	0.118131	ECT2/STMN1/PLOD2	3
GSE22443_NAIVE_VS_ACT_AND_IL12_TREATED_CD8_TCELL_UP	3/65	188/14380	0.0532714	0.163405	0.118131	TRIP13/NCAPH/TOP2A	3
GSE36009_WT_VS_NLRP10_KO_DC_LPS_STIM_UP	3/65	188/14380	0.0532714	0.163405	0.118131	TMPO/CCNB2/KPNA2	3
GSE6674_CPG_VS_CPG_AND_ANTI_IGM_STIM_BCELL_UP	3/65	188/14380	0.0532714	0.163405	0.118131	HMMR/NDC80/CIP2A	3
GSE7219_UNSTIM_VS_LPS_AND_ANTI_CD40_STIM_NIK_NFKB2_KO_DC_DN	3/65	188/14380	0.0532714	0.163405	0.118131	LMNB1/MKI67/KIF15	3
KAECH_NAIVE_VS_DAY15_EFF_CD8_TCELL_DN	3/65	188/14380	0.0532714	0.163405	0.118131	STMN1/CCNB2/RACGAP1	3
GSE12366_GC_BCELL_VS_PLASMA_CELL_UP	3/65	189/14380	0.0539614	0.164399	0.11885	BUB1B/UBE2C/KPNA2	3
GSE17721_CTRL_VS_CPG_4H_BMDC_UP	3/65	189/14380	0.0539614	0.164399	0.11885	CCNB2/CDK1/CTPS1	3
GSE17721_LPS_VS_POLYIC_4H_BMDC_DN	3/65	189/14380	0.0539614	0.164399	0.11885	CEP55/RACGAP1/KPNA2	3
GSE17974_2H_VS_72H_UNTREATED_IN_VITRO_CD4_TCELL_DN	3/65	189/14380	0.0539614	0.164399	0.11885	AURKA/CENPI/ARHGAP11A	3
GSE25088_WT_VS_STAT6_KO_MACROPHAGE_ROSIGLITAZONE_AND_IL4_STIM_UP	3/65	189/14380	0.0539614	0.164399	0.11885	CENPE/CDK1/KPNA2	3
GSE3982_BASOPHIL_VS_TH2_DN	3/65	189/14380	0.0539614	0.164399	0.11885	SPAG5/AURKA/NUSAP1	3
GSE46606_IRF4HIGH_VS_WT_CD40L_IL2_IL5_DAY3_STIMULATED_BCELL_UP	3/65	189/14380	0.0539614	0.164399	0.11885	FOXM1/ECT2/KIF11	3
GSE5142_CTRL_VS_HTERT_TRANSDUCED_CD8_TCELL_EARLY_PASSAGE_CLONE_UP	3/65	189/14380	0.0539614	0.164399	0.11885	NCAPG/SMC4/MELK	3
GSE17721_CTRL_VS_PAM3CSK4_24H_BMDC_UP	3/65	190/14380	0.0546557	0.165115	0.119368	ASPM/KIF20A/CCNB2	3
GSE17721_CTRL_VS_POLYIC_4H_BMDC_UP	3/65	190/14380	0.0546557	0.165115	0.119368	ANLN/NCAPH/RRM2	3
GSE21033_CTRL_VS_POLYIC_STIM_DC_3H_UP	3/65	190/14380	0.0546557	0.165115	0.119368	TTK/DLGAP5/KIF11	3
GSE22443_IL2_VS_IL12_TREATED_ACT_CD8_TCELL_DN	3/65	190/14380	0.0546557	0.165115	0.119368	AURKA/NCAPH/RACGAP1	3
GSE25087_FETAL_VS_ADULT_TCONV_UP	3/65	190/14380	0.0546557	0.165115	0.119368	TRIP13/KNL1/RRM2	3
GSE26343_WT_VS_NFAT5_KO_MACROPHAGE_LPS_STIM_DN	3/65	190/14380	0.0546557	0.165115	0.119368	AURKA/NUSAP1/CENPN	3
GSE29949_CD8_POS_DC_SPLEEN_VS_DC_BRAIN_UP	3/65	190/14380	0.0546557	0.165115	0.119368	CENPF/MKI67/ARHGAP11A	3
GSE3982_EOSINOPHIL_VS_TH1_DN	3/65	190/14380	0.0546557	0.165115	0.119368	SPAG5/FOXM1/PLOD2	3
GSE45739_NRAS_KO_VS_WT_ACD3_ACD28_STIM_CD4_TCELL_UP	3/65	190/14380	0.0546557	0.165115	0.119368	CDC6/CCNB1/RRM2	3
GSE5503_LIVER_DC_VS_SPLEEN_DC_ACTIVATED_ALLOGENIC_TCELL_DN	3/65	190/14380	0.0546557	0.165115	0.119368	ANLN/RACGAP1/CTPS1	3
GSE17721_CTRL_VS_GARDIQUIMOD_6H_BMDC_UP	3/65	191/14380	0.0553544	0.166526	0.120387	CENPE/NUF2/CCNB2	3
GSE20152_SPHK1_KO_VS_WT_HTNFA_OVERXPRESS_ANKLE_DN	3/65	191/14380	0.0553544	0.166526	0.120387	BAZ1B/TTK/CCNB2	3
GSE27670_BLIMP1_VS_LMP1_TRANSDUCED_GC_BCELL_DN	3/65	191/14380	0.0553544	0.166526	0.120387	CDC6/LMNB1/CCNB2	3
GSE3982_EOSINOPHIL_VS_MAC_DN	3/65	191/14380	0.0553544	0.166526	0.120387	ASPM/HMMR/KIF23	3
GSE7831_UNSTIM_VS_CPG_STIM_PDC_4H_UP	3/65	191/14380	0.0553544	0.166526	0.120387	CDC6/NCAPH/RACGAP1	3
GSE13485_DAY1_VS_DAY7_YF17D_VACCINE_PBMC_DN	3/65	192/14380	0.0560573	0.167798	0.121307	AURKA/KIF23/RRM2	3
GSE16450_CTRL_VS_IFNA_12H_STIM_MATURE_NEURON_CELL_LINE_DN	3/65	192/14380	0.0560573	0.167798	0.121307	ECT2/CENPF/NUSAP1	3
GSE17721_CTRL_VS_GARDIQUIMOD_8H_BMDC_UP	3/65	192/14380	0.0560573	0.167798	0.121307	ANLN/KIF20A/CCNB2	3
GSE17721_POLYIC_VS_PAM3CSK4_1H_BMDC_UP	3/65	192/14380	0.0560573	0.167798	0.121307	TTK/SMC4/CBX3	3
GSE27786_CD4_TCELL_VS_NKCELL_DN	3/65	192/14380	0.0560573	0.167798	0.121307	ANLN/NUSAP1/CIP2A	3
GSE8384_CTRL_VS_B_ABORTUS_4H_MAC_CELL_LINE_UP	3/65	192/14380	0.0560573	0.167798	0.121307	CBX3/NUSAP1/MELK	3
GSE2706_LPS_VS_R848_AND_LPS_2H_STIM_DC_DN	2/65	85/14380	0.0565221	0.168235	0.121622	FOXM1/KIF20A	2
IVANOVSKA_MIR106B_TARGETS	2/65	85/14380	0.0565221	0.168235	0.121622	ATAD2/RRM2	2
GSE14769_20MIN_VS_360MIN_LPS_BMDM_UP	3/65	193/14380	0.0567645	0.168235	0.121622	NSD2/NCAPH/MELK	3
GSE14769_UNSTIM_VS_240MIN_LPS_BMDM_UP	3/65	193/14380	0.0567645	0.168235	0.121622	SPAG5/CDC6/EXO1	3
GSE15330_MEGAKARYOCYTE_ERYTHROID_PROGENITOR_VS_PRO_BCELL_UP	3/65	193/14380	0.0567645	0.168235	0.121622	NUSAP1/CIP2A/KPNA2	3
GSE22589_HEALTHY_VS_HIV_AND_SIV_INFECTED_DC_DN	3/65	193/14380	0.0567645	0.168235	0.121622	CDC6/KIF18A/EXO1	3
GSE22601_IMMATURE_CD4_SINGLE_POSITIVE_VS_CD4_SINGLE_POSITIVE_THYMOCYTE_UP	3/65	193/14380	0.0567645	0.168235	0.121622	HMMR/CEP55/KPNA2	3
GSE22886_IGG_IGA_MEMORY_BCELL_VS_BLOOD_PLASMA_CELL_DN	3/65	193/14380	0.0567645	0.168235	0.121622	SPAG5/AURKA/NCAPG	3
GSE26559_TCF1_KO_VS_WT_LIN_NEG_CELL_UP	3/65	193/14380	0.0567645	0.168235	0.121622	BAZ1B/HMMR/SMC4	3
GSE34515_CD16_POS_MONOCYTE_VS_DC_UP	3/65	193/14380	0.0567645	0.168235	0.121622	TMPO/BUB1B/EXO1	3
GSE40273_GATA1_KO_VS_WT_TREG_UP	3/65	193/14380	0.0567645	0.168235	0.121622	NDC80/CIP2A/EXO1	3
REACTOME_PROGRAMMED_CELL_DEATH	3/65	193/14380	0.0567645	0.168235	0.121622	DSG2/CLSPN/LMNB1	3
BIOCARTA_AKAPCENTROSOME_PATHWAY	1/65	13/14380	0.0572178	0.168743	0.12199	CDK1	1
HARALAMBIEVA_PBMC_FLUARIX_AGE_50_74YO_CORR_WITH_28D_MEM_B_CELL_RESPONSE_AT_28DY_LATE_GENE_EXPR_INDIVID_GENE_MODELS_PRED_PEAK_B_CELL_ELISPOT_RESP_POSITIVE	1/65	13/14380	0.0572178	0.168743	0.12199	DSG2	1
IVANOV_MUTATED_IN_COLON_CANCER	1/65	13/14380	0.0572178	0.168743	0.12199	HMMR	1
LI_ESTROGENE_MID_E2_RESPONSE_UP	1/65	13/14380	0.0572178	0.168743	0.12199	CDC6	1
WP_BIOMARKERS_FOR_PYRIMIDINE_METABOLISM_DISORDERS	1/65	13/14380	0.0572178	0.168743	0.12199	RRM2	1
WP_HSPB3	1/65	13/14380	0.0572178	0.168743	0.12199	LMNB1	1
GSE22886_NAIVE_CD4_TCELL_VS_12H_ACT_TH1_DN	3/65	194/14380	0.0574761	0.168812	0.12204	BAZ1B/CCNB1/RACGAP1	3
GSE32986_UNSTIM_VS_CURDLAN_LOWDOSE_STIM_DC_DN	3/65	194/14380	0.0574761	0.168812	0.12204	TOP2A/NUSAP1/KPNA2	3
GSE35825_IFNA_VS_IFNG_STIM_MACROPHAGE_DN	3/65	194/14380	0.0574761	0.168812	0.12204	CENPI/CBX3/NCAPG2	3
GSE37301_COMMON_LYMPHOID_PROGENITOR_VS_CD4_TCELL_DN	3/65	194/14380	0.0574761	0.168812	0.12204	KIF4A/KIF14/CDK1	3
GSE3982_EOSINOPHIL_VS_TH2_DN	3/65	194/14380	0.0574761	0.168812	0.12204	NCAPG/NUSAP1/CTPS1	3
LI_ESTROGENE_BIDIRECTIONAL_E2_RESPONSE	2/65	86/14380	0.0577034	0.169342	0.122423	ASPM/LMNB1	2
GOLDRATH_NAIVE_VS_MEMORY_CD8_TCELL_UP	3/65	195/14380	0.0581919	0.170497	0.123258	SMC4/TOP2A/KIF23	3
GSE17721_0.5H_VS_4H_CPG_BMDC_UP	3/65	195/14380	0.0581919	0.170497	0.123258	AURKA/KIF18A/RRM2	3
SEIDEN_ONCOGENESIS_BY_MET	2/65	87/14380	0.0588933	0.171906	0.124277	PLOD2/CDK1	2
GSE22935_WT_VS_MYD88_KO_MACROPHAGE_24H_MBOVIS_BCG_STIM_UP	3/65	196/14380	0.0589119	0.171906	0.124277	NCAPH/CDK1/KPNA2	3
GSE3982_MAC_VS_CENT_MEMORY_CD4_TCELL_UP	3/65	196/14380	0.0589119	0.171906	0.124277	KIF11/CENPN/RRM2	3
GSE39820_CTRL_VS_TGFBETA3_IL6_IL23A_CD4_TCELL_UP	3/65	196/14380	0.0589119	0.171906	0.124277	HMMR/CENPI/CENPE	3
GSE41867_DAY8_EFFECTOR_VS_DAY30_MEMORY_CD8_TCELL_LCMV_ARMSTRONG_UP	3/65	196/14380	0.0589119	0.171906	0.124277	LMNB1/CBX3/CEP55	3
GSE12507_PDC_CELL_LINE_VS_IMMATUE_T_CELL_LINE_DN	2/65	88/14380	0.0600918	0.175065	0.12656	KIF4A/KIF15	2
REACTOME_METABOLISM_OF_NUCLEOTIDES	2/65	88/14380	0.0600918	0.175065	0.12656	CTPS1/RRM2	2
BERTUCCI_MEDULLARY_VS_DUCTAL_BREAST_CANCER_UP	3/65	198/14380	0.0603647	0.175718	0.127032	FOXM1/CEP55/MKI67	3
GSE22886_UNSTIM_VS_STIM_MEMORY_TCELL_DN	3/65	199/14380	0.0610975	0.177707	0.12847	TRIP13/SMC4/CTPS1	3
CHANG_POU5F1_TARGETS_UP	1/65	14/14380	0.0614832	0.177965	0.128657	ATAD2	1
DORN_ADENOVIRUS_INFECTION_48HR_UP	1/65	14/14380	0.0614832	0.177965	0.128657	TOP2A	1
LI_CYTIDINE_ANALOG_PATHWAY	1/65	14/14380	0.0614832	0.177965	0.128657	RRM2	1
MINGUEZ_LIVER_CANCER_VASCULAR_INVASION_UP	1/65	14/14380	0.0614832	0.177965	0.128657	UBE2C	1
PARK_HSC_VS_MULTIPOTENT_PROGENITORS_DN	1/65	14/14380	0.0614832	0.177965	0.128657	KPNA2	1
SPIRA_SMOKERS_LUNG_CANCER_DN	1/65	14/14380	0.0614832	0.177965	0.128657	PRR11	1
HALLMARK_MYC_TARGETS_V1	3/65	200/14380	0.0618344	0.178837	0.129288	CBX3/CTPS1/KPNA2	3
KIM_WT1_TARGETS_12HR_DN	3/65	202/14380	0.0633208	0.182989	0.132289	TMPO/CBX3/PLOD2	3
GSE29614_CTRL_VS_DAY3_TIV_FLU_VACCINE_PBMC_DN	2/65	91/14380	0.0637374	0.183602	0.132732	NCAPG/TTK	2
IGARASHI_ATF4_TARGETS_DN	2/65	91/14380	0.0637374	0.183602	0.132732	DSG2/LMNB1	2
KEGG_PYRIMIDINE_METABOLISM	2/65	91/14380	0.0637374	0.183602	0.132732	CTPS1/RRM2	2
REACTOME_SIGNALING_BY_ALK_IN_CANCER	2/65	91/14380	0.0637374	0.183602	0.132732	FOXM1/CCNB1	2
ENK_UV_RESPONSE_KERATINOCYTE_DN	5/65	477/14380	0.0641518	0.184648	0.133489	TRIP13/TPX2/CBX3/TOP2A/UBE2C	5
BROWNE_HCMV_INFECTION_12HR_DN	2/65	92/14380	0.064969	0.186552	0.134865	SPAG5/UBE2C	2
GSE16385_IFNG_TNF_VS_ROSIGLITAZONE_STIM_MACROPHAGE_DN	2/65	92/14380	0.064969	0.186552	0.134865	CDC6/EXO1	2
HALLMARK_PEROXISOME	2/65	92/14380	0.064969	0.186552	0.134865	TOP2A/CTPS1	2
HATADA_METHYLATED_IN_LUNG_CANCER_DN	1/65	15/14380	0.0657296	0.187986	0.135901	MELK	1
KEGG_MEDICUS_REFERENCE_HOMOLOGOUS_RECOMBINATION_IN_ICLR	1/65	15/14380	0.0657296	0.187986	0.135901	FANCI	1
KEGG_MEDICUS_REFERENCE_LESION_BYPASS_BY_TLS_AND_DSB_FORMATION	1/65	15/14380	0.0657296	0.187986	0.135901	FANCI	1
NGO_MALIGNANT_GLIOMA_1P_LOH	1/65	15/14380	0.0657296	0.187986	0.135901	STMN1	1
REACTOME_MISMATCH_REPAIR	1/65	15/14380	0.0657296	0.187986	0.135901	EXO1	1
BROWNE_HCMV_INFECTION_20HR_DN	2/65	94/14380	0.0674562	0.192617	0.13925	HMMR/BUB1B	2
HUMMERICH_SKIN_CANCER_PROGRESSION_DN	2/65	94/14380	0.0674562	0.192617	0.13925	DSG2/STMN1	2
BENPORATH_MYC_TARGETS_WITH_EBOX	3/65	209/14380	0.0686537	0.195881	0.141609	FOXM1/STMN1/CCNB1	3
DHIMAN_PBMC_ATTENUVAX_AGE_15_25YO_SUBQ_7_OR_14DY_DN	1/65	16/14380	0.0699571	0.197302	0.142636	ARHGAP11A	1
HE_PTEN_TARGETS_UP	1/65	16/14380	0.0699571	0.197302	0.142636	ECT2	1
HOEK_NK_CELL_2011_2012_TIV_7D_VS_0DY_ADULT_7D_DN	1/65	16/14380	0.0699571	0.197302	0.142636	KIF15	1
KEGG_MEDICUS_REFERENCE_COHESIN_DISSOCIATION_IN_PROPHASE	1/65	16/14380	0.0699571	0.197302	0.142636	CDK1	1
KOINUMA_COLON_CANCER_MSI_UP	1/65	16/14380	0.0699571	0.197302	0.142636	NCAPG	1
MACLACHLAN_BRCA1_TARGETS_DN	1/65	16/14380	0.0699571	0.197302	0.142636	CCNB1	1
MATTHEWS_AP1_TARGETS	1/65	16/14380	0.0699571	0.197302	0.142636	STMN1	1
MATZUK_IMPLANTATION_AND_UTERINE	1/65	16/14380	0.0699571	0.197302	0.142636	DLGAP5	1
PID_SMAD2_3PATHWAY	1/65	16/14380	0.0699571	0.197302	0.142636	KPNA2	1
REACTOME_HYALURONAN_METABOLISM	1/65	16/14380	0.0699571	0.197302	0.142636	HMMR	1
REACTOME_TRANSCRIPTION_OF_E2F_TARGETS_UNDER_NEGATIVE_CONTROL_BY_P107_RBL1_AND_P130_RBL2_IN_COMPLEX_WITH_HDAC1	1/65	16/14380	0.0699571	0.197302	0.142636	CDK1	1
RICKMAN_TUMOR_DIFFERENTIATED_MODERATELY_VS_POORLY_DN	1/65	16/14380	0.0699571	0.197302	0.142636	CENPF	1
WP_PYRIMIDINE_METABOLISM_AND_RELATED_DISEASES	1/65	16/14380	0.0699571	0.197302	0.142636	RRM2	1
YAO_HOXA10_TARGETS_VIA_PROGESTERONE_DN	1/65	16/14380	0.0699571	0.197302	0.142636	DSG2	1
MATTIOLI_MGUS_VS_PCL	2/65	96/14380	0.0699749	0.197302	0.142636	NSD2/NUSAP1	2
ROESSLER_LIVER_CANCER_METASTASIS_UP	2/65	97/14380	0.0712458	0.200728	0.145113	HMMR/CENPE	2
MASSARWEH_TAMOXIFEN_RESISTANCE_DN	3/65	213/14380	0.0717907	0.202105	0.146108	LMNB1/TOP2A/CCNB1	3
REACTOME_POSITIVE_EPIGENETIC_REGULATION_OF_RRNA_EXPRESSION	2/65	98/14380	0.0725242	0.20401	0.147486	BAZ1B/CBX3	2
REACTOME_TRANSCRIPTIONAL_REGULATION_BY_RUNX2	2/65	99/14380	0.0738102	0.207465	0.149983	CCNB1/CDK1	2
AMIT_EGF_RESPONSE_40_MCF10A	1/65	17/14380	0.0741657	0.207491	0.150002	BUB1	1
HOEK_NK_CELL_2011_2012_TIV_ADULT_3DY_UP	1/65	17/14380	0.0741657	0.207491	0.150002	CCNB1	1
KARAKAS_TGFB1_SIGNALING	1/65	17/14380	0.0741657	0.207491	0.150002	BUB1	1
KYNG_NORMAL_AGING_DN	1/65	17/14380	0.0741657	0.207491	0.150002	CLSPN	1
REACTOME_FORMATION_OF_SENESCENCE_ASSOCIATED_HETEROCHROMATIN_FOCI_SAHF	1/65	17/14380	0.0741657	0.207491	0.150002	LMNB1	1
WP_PPARALPHA_PATHWAY	1/65	17/14380	0.0741657	0.207491	0.150002	CDK1	1
SABATES_COLORECTAL_ADENOMA_UP	2/65	101/14380	0.0764041	0.213587	0.154409	ANLN/RRM2	2
GSE13887_HEALTHY_VS_LUPUS_RESTING_CD4_TCELL_DN	2/65	102/14380	0.0777119	0.21635	0.156407	CENPF/NUSAP1	2
BIOCARTA_MCM_PATHWAY	1/65	18/14380	0.0783556	0.21635	0.156407	CDC6	1
CARRILLOREIXACH_HEPATOBLASTOMA_VS_NORMAL_HYPERMETHYLATED_AND_DN	1/65	18/14380	0.0783556	0.21635	0.156407	CTPS1	1
GARCIA_PINERES_PBMC_HPV_16_L1_VLP_AGE_18_25YO_12MO_CORRELATED_WITH_ANTIBODY_RESPONSE_POSITIVE	1/65	18/14380	0.0783556	0.21635	0.156407	AURKA	1
GARCIA_PINERES_PBMC_HPV_16_L1_VLP_AGE_18_25YO_7MO_CORRELATED_WITH_ANTIBODY_RESPONSE_POSITIVE	1/65	18/14380	0.0783556	0.21635	0.156407	AURKA	1
HOWLIN_CITED1_TARGETS_2_UP	1/65	18/14380	0.0783556	0.21635	0.156407	KIF18A	1
KEGG_MEDICUS_REFERENCE_FANCONI_ANEMIA_PATHWAY	1/65	18/14380	0.0783556	0.21635	0.156407	FANCI	1
KEGG_MEDICUS_REFERENCE_KINETOCHORE_FIBER_ORGANIZATION	1/65	18/14380	0.0783556	0.21635	0.156407	AURKA	1
KEGG_MEDICUS_REFERENCE_MICROTUBULE_DEPOLYMERIZATION	1/65	18/14380	0.0783556	0.21635	0.156407	AURKA	1
KEGG_MEDICUS_VARIANT_IGH_MMSET_FUSION_TO_TRANSCRIPTIONAL_ACTIVATION	1/65	18/14380	0.0783556	0.21635	0.156407	NSD2	1
KIM_MYCL1_AMPLIFICATION_TARGETS_DN	1/65	18/14380	0.0783556	0.21635	0.156407	ANLN	1
KYNG_WERNER_SYNDROM_DN	1/65	18/14380	0.0783556	0.21635	0.156407	CLSPN	1
REACTOME_REGULATION_OF_MITF_M_DEPENDENT_GENES_INVOLVED_IN_CELL_CYCLE_AND_PROLIFERATION	1/65	18/14380	0.0783556	0.21635	0.156407	CCNB1	1
SARTIPY_BLUNTED_BY_INSULIN_RESISTANCE_DN	1/65	18/14380	0.0783556	0.21635	0.156407	CDK1	1
SYED_ESTRADIOL_RESPONSE	1/65	18/14380	0.0783556	0.21635	0.156407	KPNA2	1
WP_PROGERIAASSOCIATED_LIPODYSTROPHY	1/65	18/14380	0.0783556	0.21635	0.156407	LMNB1	1
LU_EZH2_TARGETS_DN	4/65	360/14380	0.0797031	0.219902	0.158975	ANLN/DSG2/POLQ/KPNA2	4
GSE10147_IL3_VS_IL3_AND_CPG_STIM_PDC_UP	2/65	104/14380	0.0803489	0.221344	0.160017	DLGAP5/BUB1	2
GSE13522_WT_VS_IFNG_KO_SKING_T_CRUZI_Y_STRAIN_INF_DN	2/65	104/14380	0.0803489	0.221344	0.160017	ASPM/KIF14	2
DAIRKEE_CANCER_PRONE_RESPONSE_BPA_E2	2/65	105/14380	0.0816778	0.224661	0.162415	CTPS1/RRM2	2
GSE12707_AT16L1_HYPOMORPH_VS_WT_THYMUS_UP	2/65	105/14380	0.0816778	0.224661	0.162415	DEPDC1/KIF14	2
BANG_VERTEPORFIN_ENDOMETRIAL_CANCER_CELLS_UP	1/65	19/14380	0.0825268	0.226303	0.163602	DSG2	1
REACTOME_RHO_GTPASES_ACTIVATE_CIT	1/65	19/14380	0.0825268	0.226303	0.163602	KIF14	1
RIZ_ERYTHROID_DIFFERENTIATION_HEMGN	1/65	19/14380	0.0825268	0.226303	0.163602	TMPO	1
WANG_RECURRENT_LIVER_CANCER_UP	1/65	19/14380	0.0825268	0.226303	0.163602	RACGAP1	1
GSE7568_CTRL_VS_3H_TGFB_TREATED_MACROPHAGES_WITH_IL4_AND_DEXAMETHASONE_UP	2/65	106/14380	0.0830136	0.227292	0.164317	TOP2A/BUB1B	2
MARZEC_IL2_SIGNALING_UP	2/65	106/14380	0.0830136	0.227292	0.164317	CDC6/CTPS1	2
DESCARTES_FETAL_PLACENTA_LYMPHOID_CELLS	2/65	107/14380	0.0843562	0.230441	0.166594	KIF11/CEP55	2
KIM_WT1_TARGETS_8HR_DN	2/65	107/14380	0.0843562	0.230441	0.166594	CENPF/TMPO	2
REACTOME_SYNTHESIS_OF_DNA	2/65	107/14380	0.0843562	0.230441	0.166594	CDC6/UBE2C	2
GAUTAM_EYE_CORNEA_TGFBI_HIGH_EPITHELIAL_CELLS	2/65	108/14380	0.0857054	0.233772	0.169001	TOP2A/UBE2C	2
GSE9988_LPS_VS_LOW_LPS_MONOCYTE_UP	2/65	108/14380	0.0857054	0.233772	0.169001	KIF18A/FANCI	2
ABRAHAM_ALPC_VS_MULTIPLE_MYELOMA_DN	1/65	20/14380	0.0866794	0.234471	0.169507	CCNB1	1
CHEN_ETV5_TARGETS_TESTIS	1/65	20/14380	0.0866794	0.234471	0.169507	MKI67	1
KEGG_MEDICUS_REFERENCE_SPINDLE_ASSEMBLY_CHECKPOINT_SIGNALING	1/65	20/14380	0.0866794	0.234471	0.169507	BUB1B	1
LANDIS_ERBB2_BREAST_TUMORS_65_UP	1/65	20/14380	0.0866794	0.234471	0.169507	DSG2	1
NIKOLSKY_BREAST_CANCER_5P15_AMPLICON	1/65	20/14380	0.0866794	0.234471	0.169507	TRIP13	1
OUYANG_PROSTATE_CANCER_MARKERS	1/65	20/14380	0.0866794	0.234471	0.169507	MKI67	1
REACTOME_ABERRANT_REGULATION_OF_MITOTIC_EXIT_IN_CANCER_DUE_TO_RB1_DEFECTS	1/65	20/14380	0.0866794	0.234471	0.169507	UBE2C	1
REACTOME_CONVERSION_FROM_APC_C_CDC20_TO_APC_C_CDH1_IN_LATE_ANAPHASE	1/65	20/14380	0.0866794	0.234471	0.169507	UBE2C	1
WANG_LSD1_TARGETS_DN	1/65	20/14380	0.0866794	0.234471	0.169507	CCNB2	1
WANG_RESPONSE_TO_FORSKOLIN_UP	1/65	20/14380	0.0866794	0.234471	0.169507	CENPN	1
YANG_BREAST_CANCER_ESR1_BULK_DN	1/65	20/14380	0.0866794	0.234471	0.169507	TTK	1
GSE29615_CTRL_VS_DAY7_LAIV_FLU_VACCINE_PBMC_UP	2/65	109/14380	0.0870613	0.235327	0.170126	DEPDC1/TOP2A	2
DITTMER_PTHLH_TARGETS_UP	2/65	110/14380	0.0884236	0.23883	0.172658	CDK1/UBE2C	2
GSE13762_CTRL_VS_125_VITAMIND_DAY12_DC_UP	2/65	111/14380	0.0897924	0.241801	0.174806	CENPF/CENPE	2
GSE21033_3H_VS_24H_POLYIC_STIM_DC_DN	2/65	111/14380	0.0897924	0.241801	0.174806	LMNB1/RACGAP1	2
GSE4748_LPS_VS_LPS_AND_CYANOBACTERIUM_LPSLIKE_STIM_DC_3H_DN	2/65	111/14380	0.0897924	0.241801	0.174806	HJURP/RRM2	2
SANSOM_APC_TARGETS_UP	2/65	111/14380	0.0897924	0.241801	0.174806	ECT2/CTPS1	2
KANNAN_TP53_TARGETS_DN	1/65	21/14380	0.0908135	0.244184	0.176529	CDC6	1
MACLACHLAN_BRCA1_TARGETS_UP	1/65	21/14380	0.0908135	0.244184	0.176529	TOP2A	1
BIOCARTA_CASPASE_PATHWAY	1/65	22/14380	0.0949292	0.254111	0.183705	LMNB1	1
CAIRO_PML_TARGETS_BOUND_BY_MYC_UP	1/65	22/14380	0.0949292	0.254111	0.183705	CCNB1	1
HU_FETAL_RETINA_HORIZONTAL	1/65	22/14380	0.0949292	0.254111	0.183705	STMN1	1
KEGG_MISMATCH_REPAIR	1/65	22/14380	0.0949292	0.254111	0.183705	EXO1	1
KIM_LIVER_CANCER_POOR_SURVIVAL_UP	1/65	22/14380	0.0949292	0.254111	0.183705	PLOD2	1
REACTOME_RAF_INDEPENDENT_MAPK1_3_ACTIVATION	1/65	22/14380	0.0949292	0.254111	0.183705	CDK1	1
GSE1740_MCSF_VS_MCSF_AND_IFNG_DAY2_DERIVED_MACROPHAGE_WITH_IFNA_STIM_DN	2/65	115/14380	0.0953302	0.254994	0.184344	KIF14/KIF11	2
WP_IL18_SIGNALING	3/65	241/14380	0.0954841	0.255216	0.184504	BAZ1B/STMN1/CCNB2	3
HELLER_HDAC_TARGETS_SILENCED_BY_METHYLATION_UP	4/65	387/14380	0.0975875	0.260644	0.188429	KIF4A/DLGAP5/TOP2A/CEP55	4
PURBEY_TARGETS_OF_CTBP1_NOT_SATB1_UP	3/65	244/14380	0.0981938	0.262069	0.189458	TTK/DLGAP5/KPNA2	3
KEGG_MEDICUS_REFERENCE_MICROTUBULE_NUCLEATION	1/65	23/14380	0.0990265	0.263509	0.190499	TPX2	1
REACTOME_NOTCH3_INTRACELLULAR_DOMAIN_REGULATES_TRANSCRIPTION	1/65	23/14380	0.0990265	0.263509	0.190499	DLGAP5	1
WP_DNA_MISMATCH_REPAIR	1/65	23/14380	0.0990265	0.263509	0.190499	EXO1	1
WP_GROWTH_FACTORS_AND_HORMONES_IN_BETA_CELL_PROLIFERATION	1/65	23/14380	0.0990265	0.263509	0.190499	FOXM1	1
GSE40274_FOXP3_VS_FOXP3_AND_HELIOS_TRANSDUCED_ACTIVATED_CD4_TCELL_DN	2/65	119/14380	0.100964	0.268268	0.19394	SMC4/KIF18A	2
WP_DNA_REPAIR_PATHWAYS_FULL_NETWORK	2/65	119/14380	0.100964	0.268268	0.19394	FANCI/EXO1	2
BIOCARTA_VDR_PATHWAY	1/65	24/14380	0.103106	0.272548	0.197034	BAZ1B	1
CHIANG_LIVER_CANCER_SUBCLASS_POLYSOMY7_DN	1/65	24/14380	0.103106	0.272548	0.197034	PLOD2	1
GOLUB_ALL_VS_AML_UP	1/65	24/14380	0.103106	0.272548	0.197034	STMN1	1
IWANAGA_E2F1_TARGETS_INDUCED_BY_SERUM	1/65	24/14380	0.103106	0.272548	0.197034	CLSPN	1
REACTOME_DEFECTIVE_INTRINSIC_PATHWAY_FOR_APOPTOSIS	1/65	24/14380	0.103106	0.272548	0.197034	LMNB1	1
WP_IL19_SIGNALING	1/65	24/14380	0.103106	0.272548	0.197034	CCNB1	1
WP_S1P_RECEPTOR_SIGNAL_TRANSDUCTION	1/65	24/14380	0.103106	0.272548	0.197034	RACGAP1	1
GSE21927_EL4_VS_MCA203_TUMOR_MONOCYTES_UP	2/65	121/14380	0.103816	0.274022	0.1981	TPX2/MKI67	2
RASHI_RESPONSE_TO_IONIZING_RADIATION_5	2/65	121/14380	0.103816	0.274022	0.1981	DSG2/CDC6	2
JINESH_BLEBBISHIELD_VS_LIVE_CONTROL_DN	3/65	251/14380	0.104637	0.275988	0.199521	HMMR/KIF20A/CCNB1	3
RICKMAN_TUMOR_DIFFERENTIATED_MODERATELY_VS_POORLY_UP	2/65	122/14380	0.10525	0.2774	0.200542	NCAPG/FANCI	2
DARWICHE_SKIN_TUMOR_PROMOTER_UP	2/65	123/14380	0.106689	0.280988	0.203136	NUF2/UBE2C	2
DAIRKEE_CANCER_PRONE_RESPONSE_E2	1/65	25/14380	0.107167	0.281625	0.203597	LMNB1	1
DELACROIX_RAR_TARGETS_DN	1/65	25/14380	0.107167	0.281625	0.203597	UBE2C	1
HOFFMANN_PRE_BI_TO_LARGE_PRE_BII_LYMPHOCYTE_UP	1/65	25/14380	0.107167	0.281625	0.203597	KIF23	1
BENPORATH_ES_2	1/65	26/14380	0.111209	0.289803	0.209508	NCAPH	1
CHIARETTI_T_ALL_REFRACTORY_TO_THERAPY	1/65	26/14380	0.111209	0.289803	0.209508	TMPO	1
CHOW_RASSF1_TARGETS_UP	1/65	26/14380	0.111209	0.289803	0.209508	RRM2	1
DURANTE_ADULT_OLFACTORY_NEUROEPITHELIUM_GLOBOSE_BASAL_CELLS	1/65	26/14380	0.111209	0.289803	0.209508	STMN1	1
HOLLEMAN_VINCRISTINE_RESISTANCE_ALL_UP	1/65	26/14380	0.111209	0.289803	0.209508	KPNA2	1
KEGG_MEDICUS_REFERENCE_ACTIVATION_OF_PRC2.2_BY_UBIQUITINATION_OF_H2AK119_IN_GERMLINE_GENES	1/65	26/14380	0.111209	0.289803	0.209508	CBX3	1
KEGG_MEDICUS_REFERENCE_MISMATCH_REPAIR	1/65	26/14380	0.111209	0.289803	0.209508	EXO1	1
NABA_MATRISOME_POORLY_METASTATIC_MELANOMA_TUMOR_CELL_DERIVED	1/65	26/14380	0.111209	0.289803	0.209508	PLOD2	1
REACTOME_RESOLUTION_OF_D_LOOP_STRUCTURES_THROUGH_SYNTHESIS_DEPENDENT_STRAND_ANNEALING_SDSA	1/65	26/14380	0.111209	0.289803	0.209508	EXO1	1
STANELLE_E2F1_TARGETS	1/65	26/14380	0.111209	0.289803	0.209508	AURKA	1
WANG_RESPONSE_TO_ANDROGEN_UP	1/65	26/14380	0.111209	0.289803	0.209508	CENPN	1
NAKAYA_MYELOID_DENDRITIC_CELL_FLUARIX_FLUVIRIN_AGE_18_50YO_7DY_DN	3/65	258/14380	0.111246	0.289803	0.209508	CENPF/CENPN/RRM2	3
NAKAYA_MYELOID_DENDRITIC_CELL_FLUMIST_AGE_18_50YO_7DY_DN	3/65	259/14380	0.112203	0.292084	0.211158	NCAPG/SMC4/KPNA2	3
GSE36392_EOSINOPHIL_VS_MAC_IL25_TREATED_LUNG_UP	2/65	128/14380	0.113967	0.296461	0.214322	DSG2/CKAP2L	2
BIOCARTA_G1_PATHWAY	1/65	27/14380	0.115234	0.298033	0.215458	CDK1	1
BOYAULT_LIVER_CANCER_SUBCLASS_G2	1/65	27/14380	0.115234	0.298033	0.215458	KIF14	1
FLOTHO_PEDIATRIC_ALL_THERAPY_RESPONSE_DN	1/65	27/14380	0.115234	0.298033	0.215458	LMNB1	1
HAHTOLA_MYCOSIS_FUNGOIDES_SKIN_DN	1/65	27/14380	0.115234	0.298033	0.215458	TOP2A	1
ROZANOV_MMP14_TARGETS_DN	1/65	27/14380	0.115234	0.298033	0.215458	UBE2C	1
WANG_IMMORTALIZED_BY_HOXA9_AND_MEIS1_UP	1/65	27/14380	0.115234	0.298033	0.215458	CCNB1	1
WOTTON_RUNX_TARGETS_DN	1/65	27/14380	0.115234	0.298033	0.215458	PLOD2	1
YIH_RESPONSE_TO_ARSENITE_C3	1/65	27/14380	0.115234	0.298033	0.215458	CDK1	1
GSE13173_UNTREATED_VS_IL12_TREATED_ACT_CD8_TCELL_DN	2/65	129/14380	0.115437	0.29813	0.215528	CENPF/NUSAP1	2
GSE45365_NK_CELL_VS_CD8_TCELL_DN	2/65	129/14380	0.115437	0.29813	0.215528	KIF4A/HJURP	2
DARWICHE_PAPILLOMA_RISK_HIGH_UP	2/65	130/14380	0.116913	0.301724	0.218127	RACGAP1/UBE2C	2
GSE16386_IL4_VS_IL4_AND_ROSIGLITAZONE_STIM_MACROPHAGE_6H_DN	2/65	131/14380	0.118394	0.304887	0.220413	HMMR/CDK1	2
KATSANOU_ELAVL1_TARGETS_DN	2/65	131/14380	0.118394	0.304887	0.220413	DEPDC1/UBE2C	2
BERENJENO_TRANSFORMED_BY_RHOA_FOREVER_DN	1/65	28/14380	0.119241	0.304887	0.220413	ECT2	1
GAO_SMALL_INTESTINE_24W_C7_SECRETORY_PROGENITOR	1/65	28/14380	0.119241	0.304887	0.220413	CIP2A	1
KEGG_MEDICUS_REFERENCE_BRANCHING_MICROTUBULE_NUCLEATION	1/65	28/14380	0.119241	0.304887	0.220413	TPX2	1
MARSHALL_VIRAL_INFECTION_RESPONSE_DN	1/65	28/14380	0.119241	0.304887	0.220413	KIF23	1
PID_RETINOIC_ACID_PATHWAY	1/65	28/14380	0.119241	0.304887	0.220413	CDK1	1
REACTOME_NUCLEAR_SIGNALING_BY_ERBB4	1/65	28/14380	0.119241	0.304887	0.220413	STMN1	1
TAVOR_CEBPA_TARGETS_DN	1/65	28/14380	0.119241	0.304887	0.220413	PLOD2	1
WP_2Q112_COPY_NUMBER_VARIATION_SYNDROME	1/65	28/14380	0.119241	0.304887	0.220413	NCAPH	1
WP_4P163_COPY_NUMBER_VARIATION	1/65	28/14380	0.119241	0.304887	0.220413	NSD2	1
WP_FAMILIAL_PARTIAL_LIPODYSTROPHY	1/65	28/14380	0.119241	0.304887	0.220413	LMNB1	1
WP_FLUOROPYRIMIDINE_ACTIVITY	1/65	28/14380	0.119241	0.304887	0.220413	RRM2	1
ZHANG_BREAST_CANCER_PROGENITORS_DN	2/65	132/14380	0.119879	0.3063	0.221435	LMNB1/KIF23	2
GSE5589_WT_VS_IL10_KO_LPS_AND_IL10_STIM_MACROPHAGE_180MIN_UP	2/65	133/14380	0.121369	0.309887	0.224028	KIF18A/RACGAP1	2
GSE5099_CLASSICAL_M1_VS_ALTERNATIVE_M2_MACROPHAGE_DN	2/65	134/14380	0.122864	0.312861	0.226178	ECT2/KIF23	2
BIOCARTA_TNFR1_PATHWAY	1/65	29/14380	0.12323	0.312861	0.226178	LMNB1	1
GAZDA_DIAMOND_BLACKFAN_ANEMIA_MYELOID_UP	1/65	29/14380	0.12323	0.312861	0.226178	CENPN	1
JAZAG_TGFB1_SIGNALING_DN	1/65	29/14380	0.12323	0.312861	0.226178	TOP2A	1
KIM_TIAL1_TARGETS	1/65	29/14380	0.12323	0.312861	0.226178	UBE2C	1
PID_CDC42_REG_PATHWAY	1/65	29/14380	0.12323	0.312861	0.226178	RACGAP1	1
SAKAI_CHRONIC_HEPATITIS_VS_LIVER_CANCER_DN	1/65	29/14380	0.12323	0.312861	0.226178	FOXM1	1
WP_TYPE_I_COLLAGEN_SYNTHESIS_IN_THE_CONTEXT_OF_OSTEOGENESIS_IMPERFECTA	1/65	29/14380	0.12323	0.312861	0.226178	PLOD2	1
GSE12839_CTRL_VS_IL12_TREATED_PBMC_UP	2/65	135/14380	0.124363	0.315515	0.228097	ANLN/ECT2	2
GSE26928_EFF_MEMORY_VS_CXCR5_POS_CD4_TCELL_UP	2/65	136/14380	0.125867	0.319105	0.230692	TOP2A/CENPE	2
BIOCARTA_FAS_PATHWAY	1/65	30/14380	0.127201	0.320443	0.231659	LMNB1	1
GAUSSMANN_MLL_AF4_FUSION_TARGETS_G_DN	1/65	30/14380	0.127201	0.320443	0.231659	NSD2	1
LY_AGING_PREMATURE_DN	1/65	30/14380	0.127201	0.320443	0.231659	FOXM1	1
REACTOME_SYNTHESIS_OF_ACTIVE_UBIQUITIN_ROLES_OF_E1_AND_E2_ENZYMES	1/65	30/14380	0.127201	0.320443	0.231659	UBE2C	1
ROZANOV_MMP14_TARGETS_SUBSET	1/65	30/14380	0.127201	0.320443	0.231659	PLOD2	1
VALK_AML_CLUSTER_6	1/65	30/14380	0.127201	0.320443	0.231659	SMC4	1
WP_JAKSTAT_SIGNALING_IN_THE_REGULATION_OF_BETA_CELLS	1/65	30/14380	0.127201	0.320443	0.231659	FOXM1	1
ZHAN_MULTIPLE_MYELOMA_SUBGROUPS	1/65	30/14380	0.127201	0.320443	0.231659	CDC6	1
ZHAN_VARIABLE_EARLY_DIFFERENTIATION_GENES_DN	1/65	30/14380	0.127201	0.320443	0.231659	CCNB1	1
GSE11961_PLASMA_CELL_DAY7_VS_MEMORY_BCELL_DAY40_DN	2/65	137/14380	0.127375	0.320443	0.231659	PRR11/TTK	2
GSE21927_SPLENIC_C26GM_TUMOROUS_VS_4T1_TUMOR_MONOCYTES_UP	2/65	137/14380	0.127375	0.320443	0.231659	ASPM/FANCI	2
BYSTRYKH_HEMATOPOIESIS_STEM_CELL_AND_BRAIN_QTL_TRANS	2/65	138/14380	0.128888	0.323795	0.234083	BAZ1B/MKI67	2
DARWICHE_PAPILLOMA_RISK_LOW_UP	2/65	138/14380	0.128888	0.323795	0.234083	SPAG5/UBE2C	2
GSE6092_CTRL_VS_BORRELIA_BIRGDOFERI_INF_ENDOTHELIAL_CELL_UP	2/65	139/14380	0.130405	0.327149	0.236507	BAZ1B/ARHGAP11A	2
NAKAYA_PBMC_FLUARIX_FLUVIRIN_AGE_18_50YO_CORRELATED_WITH_HAI_28DY_RESPONSE_AT_7DY_POSITIVE	2/65	139/14380	0.130405	0.327149	0.236507	RRM2/UBE2C	2
BILANGES_SERUM_SENSITIVE_VIA_TSC2	1/65	31/14380	0.131154	0.327203	0.236546	SPAG5	1
DURANTE_ADULT_OLFACTORY_NEUROEPITHELIUM_UNSPECIFIED	1/65	31/14380	0.131154	0.327203	0.236546	STMN1	1
FONTAINE_THYROID_TUMOR_UNCERTAIN_MALIGNANCY_UP	1/65	31/14380	0.131154	0.327203	0.236546	KPNA2	1
GYORFFY_MITOXANTRONE_RESISTANCE	1/65	31/14380	0.131154	0.327203	0.236546	TOP2A	1
HOFFMANN_SMALL_PRE_BII_TO_IMMATURE_B_LYMPHOCYTE_DN	1/65	31/14380	0.131154	0.327203	0.236546	CCNB1	1
MATZUK_MEIOTIC_AND_DNA_REPAIR	1/65	31/14380	0.131154	0.327203	0.236546	TRIP13	1
REACTOME_TRANSCRIPTIONAL_REGULATION_BY_THE_AP_2_TFAP2_FAMILY_OF_TRANSCRIPTION_FACTORS	1/65	31/14380	0.131154	0.327203	0.236546	ATAD2	1
SIMBULAN_UV_RESPONSE_IMMORTALIZED_DN	1/65	31/14380	0.131154	0.327203	0.236546	RRM2	1
REACTOME_ANTIVIRAL_MECHANISM_BY_IFN_STIMULATED_GENES	2/65	140/14380	0.131926	0.328844	0.237732	CDK1/KPNA2	2
GABRIELY_MIR21_TARGETS	3/65	279/14380	0.131995	0.328844	0.237732	TOP2A/KNL1/FANCI	3
DARWICHE_PAPILLOMA_RISK_LOW_DN	2/65	141/14380	0.133451	0.331552	0.239691	NUF2/RACGAP1	2
GSE15324_ELF4_KO_VS_WT_NAIVE_CD8_TCELL_DN	2/65	141/14380	0.133451	0.331552	0.239691	DSG2/PRR11	2
GSE36476_YOUNG_VS_OLD_DONOR_MEMORY_CD4_TCELL_16H_TSST_ACT_UP	2/65	141/14380	0.133451	0.331552	0.239691	POLQ/CTPS1	2
REACTOME_DNA_REPLICATION_PRE_INITIATION	2/65	141/14380	0.133451	0.331552	0.239691	CDC6/UBE2C	2
GSE27786_NKTCELL_VS_ERYTHROBLAST_DN	2/65	142/14380	0.13498	0.334239	0.241633	NDC80/KIF23	2
GSE29949_MICROGLIA_BRAIN_VS_CD8_POS_DC_SPLEEN_DN	2/65	142/14380	0.13498	0.334239	0.241633	CENPI/RRM2	2
DOANE_BREAST_CANCER_CLASSES_DN	1/65	32/14380	0.13509	0.334239	0.241633	PLOD2	1
QI_HYPOXIA_TARGETS_OF_HIF1A_AND_FOXA2	1/65	32/14380	0.13509	0.334239	0.241633	PLOD2	1
REACTOME_ACTIVATION_OF_THE_PRE_REPLICATIVE_COMPLEX	1/65	32/14380	0.13509	0.334239	0.241633	CDC6	1
VALK_AML_CLUSTER_3	1/65	32/14380	0.13509	0.334239	0.241633	SMC4	1
PULVER_FOREY_PERTURB_ACCUMULATION_M_EG1	3/65	283/14380	0.136095	0.336372	0.243175	CENPE/TICRR/ATAD2	3
GSE16385_ROSIGLITAZONE_IL4_VS_IFNG_TNF_STIM_MACROPHAGE_DN	2/65	143/14380	0.136514	0.336372	0.243175	SPAG5/HJURP	2
GSE19888_ADENOSINE_A3R_INH_VS_TCELL_MEMBRANES_ACT_MAST_CELL_DN	2/65	143/14380	0.136514	0.336372	0.243175	ECT2/CKAP2L	2
GSE27786_CD8_TCELL_VS_ERYTHROBLAST_DN	2/65	143/14380	0.136514	0.336372	0.243175	NDC80/KPNA2	2
GSE37533_UNTREATED_VS_PIOGLIZATONE_TREATED_CD4_TCELL_FOXP3_TRASDUCED_CD4_TCELL_DN	2/65	143/14380	0.136514	0.336372	0.243175	MELK/CENPN	2
GSE5099_DAY3_VS_DAY7_MCSF_TREATED_MACROPHAGE_DN	2/65	143/14380	0.136514	0.336372	0.243175	ECT2/NCAPH	2
GSE14386_UNTREATED_VS_IFNA_TREATED_ACT_PBMC_MS_PATIENT_DN	2/65	144/14380	0.138051	0.339695	0.245577	KIF18A/EXO1	2
GSE17721_POLYIC_VS_CPG_0.5H_BMDC_UP	2/65	144/14380	0.138051	0.339695	0.245577	NCAPG/BUB1	2
CHESLER_BRAIN_HIGHEST_GENETIC_VARIANCE	1/65	33/14380	0.139008	0.340419	0.246101	HJURP	1
DORN_ADENOVIRUS_INFECTION_12HR_DN	1/65	33/14380	0.139008	0.340419	0.246101	TOP2A	1
DORSAM_HOXA9_TARGETS_UP	1/65	33/14380	0.139008	0.340419	0.246101	ARHGAP11A	1
HU_GENOTOXIN_ACTION_DIRECT_VS_INDIRECT_4HR	1/65	33/14380	0.139008	0.340419	0.246101	SMC4	1
REACTOME_CA_DEPENDENT_EVENTS	1/65	33/14380	0.139008	0.340419	0.246101	KPNA2	1
VALK_AML_WITH_FLT3_ITD	1/65	33/14380	0.139008	0.340419	0.246101	SMC4	1
WP_COHESIN_COMPLEX_CORNELIA_DE_LANGE_SYNDROME	1/65	33/14380	0.139008	0.340419	0.246101	CDK1	1
ELVIDGE_HYPOXIA_DN	2/65	145/14380	0.139593	0.341153	0.246631	CENPN/CTPS1	2
GSE29949_CD8_NEG_DC_SPLEEN_VS_CD8_POS_DC_SPLEEN_UP	2/65	145/14380	0.139593	0.341153	0.246631	CENPI/RRM2	2
GSE3920_UNTREATED_VS_IFNA_TREATED_ENDOTHELIAL_CELL_DN	2/65	145/14380	0.139593	0.341153	0.246631	TOP2A/MKI67	2
GSE26495_PD1HIGH_VS_PD1LOW_CD8_TCELL_UP	2/65	146/14380	0.141138	0.344227	0.248853	FOXM1/CKAP2L	2
GSE37301_LYMPHOID_PRIMED_MPP_VS_PRO_BCELL_DN	2/65	146/14380	0.141138	0.344227	0.248853	CLSPN/ARHGAP11A	2
GSE46606_IRF4HIGH_VS_IRF4MID_CD40L_IL2_IL5_DAY1_STIMULATED_BCELL_DN	2/65	146/14380	0.141138	0.344227	0.248853	TPX2/KNL1	2
GSE2128_CTRL_VS_MIMETOPE_NEGATIVE_SELECTION_DP_THYMOCYTE_C57BL6_UP	2/65	147/14380	0.142687	0.347298	0.251073	NCAPH/CEP55	2
GSE2935_UV_INACTIVATED_VS_LIVE_SENDAI_VIRUS_INF_MACROPHAGE_UP	2/65	147/14380	0.142687	0.347298	0.251073	CLSPN/SMC4	2
GSE6875_TCONV_VS_TREG_DN	2/65	147/14380	0.142687	0.347298	0.251073	POLQ/SMC4	2
MATTIOLI_MULTIPLE_MYELOMA_WITH_14Q32_TRANSLOCATIONS	1/65	34/14380	0.142909	0.347369	0.251125	NSD2	1
REACTOME_GENE_AND_PROTEIN_EXPRESSION_BY_JAK_STAT_SIGNALING_AFTER_INTERLEUKIN_12_STIMULATION	1/65	34/14380	0.142909	0.347369	0.251125	LMNB1	1
GSE26290_CTRL_VS_AKT_INHIBITOR_TREATED_ANTI_CD3_AND_IL2_STIM_CD8_TCELL_UP	2/65	148/14380	0.144239	0.349892	0.252949	POLQ/TPX2	2
GSE39820_IL1B_IL6_VS_IL1B_IL6_IL23A_TREATED_CD4_TCELL_UP	2/65	148/14380	0.144239	0.349892	0.252949	TTK/CTPS1	2
GSE9037_WT_VS_IRAK4_KO_LPS_1H_STIM_BMDM_DN	2/65	148/14380	0.144239	0.349892	0.252949	NSD2/TTK	2
DARWICHE_PAPILLOMA_RISK_HIGH_DN	2/65	149/14380	0.145796	0.352478	0.254818	SPAG5/NUF2	2
GSE17721_POLYIC_VS_PAM3CSK4_0.5H_BMDC_UP	2/65	149/14380	0.145796	0.352478	0.254818	DEPDC1/CENPN	2
GSE19772_HCMV_INFL_VS_HCMV_INF_MONOCYTES_AND_PI3K_INHIBITION_UP	2/65	149/14380	0.145796	0.352478	0.254818	NCAPH/EXO1	2
GSE25846_IL10_POS_VS_NEG_CD8_TCELL_DAY7_POST_CORONAVIRUS_BRAIN_UP	2/65	149/14380	0.145796	0.352478	0.254818	SPAG5/DLGAP5	2
REACTOME_S_PHASE	2/65	149/14380	0.145796	0.352478	0.254818	CDC6/UBE2C	2
ANDERSEN_LIVER_CANCER_KRT19_UP	1/65	35/14380	0.146793	0.353937	0.255873	CBX3	1
BOYLAN_MULTIPLE_MYELOMA_C_CLUSTER_UP	1/65	35/14380	0.146793	0.353937	0.255873	FOXM1	1
MAGRANGEAS_MULTIPLE_MYELOMA_IGLL_VS_IGLK_UP	1/65	35/14380	0.146793	0.353937	0.255873	CDK1	1
SCHERER_PBMC_APSV_WETVAX_AGE_18_32YO_2_TO_4DY_DN	1/65	35/14380	0.146793	0.353937	0.255873	TTK	1
CAIRO_LIVER_DEVELOPMENT_UP	2/65	150/14380	0.147355	0.354106	0.255995	PLOD2/CTPS1	2
GSE16385_IFNG_TNF_VS_IL4_STIM_MACROPHAGE_ROSIGLITAZONE_TREATED_UP	2/65	150/14380	0.147355	0.354106	0.255995	KIF14/CCNB2	2
GSE36392_MAC_VS_NEUTROPHIL_IL25_TREATED_LUNG_DN	2/65	150/14380	0.147355	0.354106	0.255995	HMMR/CCNB2	2
GSE4142_NAIVE_VS_MEMORY_BCELL_UP	2/65	150/14380	0.147355	0.354106	0.255995	HJURP/FANCI	2
GSE4590_SMALL_VS_LARGE_PRE_BCELL_UP	2/65	150/14380	0.147355	0.354106	0.255995	KIF15/ARHGAP11A	2
GRESHOCK_CANCER_COPY_NUMBER_UP	3/65	295/14380	0.148654	0.356671	0.257849	NSD2/KNL1/BUB1B	3
GSE21927_UNTREATED_VS_GMCSF_IL6_TREATED_BONE_MARROW_DN	2/65	151/14380	0.148919	0.356671	0.257849	STMN1/KNL1	2
GSE22589_SIV_VS_HIV_AND_SIV_INFECTED_DC_UP	2/65	151/14380	0.148919	0.356671	0.257849	KIF4A/NUSAP1	2
GSE27786_NKCELL_VS_ERYTHROBLAST_DN	2/65	151/14380	0.148919	0.356671	0.257849	NDC80/ECT2	2
GSE42088_UNINF_VS_LEISHMANIA_INF_DC_8H_DN	2/65	151/14380	0.148919	0.356671	0.257849	TRIP13/KIF15	2
GSE2706_2H_VS_8H_R848_STIM_DC_DN	2/65	152/14380	0.150486	0.358687	0.259307	LMNB1/PLOD2	2
GRADE_COLON_VS_RECTAL_CANCER_UP	1/65	36/14380	0.150659	0.358687	0.259307	CTPS1	1
KAMMINGA_SENESCENCE	1/65	36/14380	0.150659	0.358687	0.259307	MKI67	1
LASTOWSKA_COAMPLIFIED_WITH_MYCN	1/65	36/14380	0.150659	0.358687	0.259307	RRM2	1
MCCLUNG_DELTA_FOSB_TARGETS_2WK	1/65	36/14380	0.150659	0.358687	0.259307	STMN1	1
NABA_MATRISOME_POORLY_METASTATIC_MELANOMA	1/65	36/14380	0.150659	0.358687	0.259307	PLOD2	1
REACTOME_HDR_THROUGH_SINGLE_STRAND_ANNEALING_SSA	1/65	36/14380	0.150659	0.358687	0.259307	EXO1	1
REACTOME_REGULATION_OF_TP53_EXPRESSION_AND_DEGRADATION	1/65	36/14380	0.150659	0.358687	0.259307	CDK1	1
REACTOME_RESOLUTION_OF_D_LOOP_STRUCTURES	1/65	36/14380	0.150659	0.358687	0.259307	EXO1	1
GSE25123_CTRL_VS_IL4_AND_ROSIGLITAZONE_STIM_MACROPHAGE_DN	2/65	153/14380	0.152056	0.361296	0.261193	PLOD2/RRM2	2
GSE2770_UNTREATED_VS_TGFB_AND_IL12_TREATED_ACT_CD4_TCELL_6H_DN	2/65	153/14380	0.152056	0.361296	0.261193	PLOD2/EXO1	2
GSE32901_NAIVE_VS_TH1_CD4_TCELL_DN	2/65	153/14380	0.152056	0.361296	0.261193	DEPDC1/KIF18A	2
GSE20715_0H_VS_6H_OZONE_TLR4_KO_LUNG_UP	2/65	154/14380	0.153629	0.364072	0.2632	DLGAP5/RRM2	2
GSE21927_BALBC_VS_C57BL6_MONOCYTE_TUMOR_DN	2/65	154/14380	0.153629	0.364072	0.2632	FOXM1/FANCI	2
GSE27291_0H_VS_7D_STIM_GAMMADELTA_TCELL_UP	2/65	154/14380	0.153629	0.364072	0.2632	KNL1/BUB1	2
GSE27786_CD4_TCELL_VS_ERYTHTROBLAST_DN	2/65	154/14380	0.153629	0.364072	0.2632	KIF23/KPNA2	2
HU_FETAL_RETINA_AMACRINE	1/65	37/14380	0.154507	0.36495	0.263835	STMN1	1
PID_RAC1_REG_PATHWAY	1/65	37/14380	0.154507	0.36495	0.263835	RACGAP1	1
REACTOME_DAG_AND_IP3_SIGNALING	1/65	37/14380	0.154507	0.36495	0.263835	KPNA2	1
STONER_ESOPHAGEAL_CARCINOGENESIS_UP	1/65	37/14380	0.154507	0.36495	0.263835	BUB1	1
WP_EFFECT_OF_PROGERIN_ON_GENES_INVOLVED_IN_PROGERIA	1/65	37/14380	0.154507	0.36495	0.263835	CBX3	1
PULVER_FOREY_CELLCYCLE_ENRICHED_TFS_G2_M	3/65	301/14380	0.155073	0.366046	0.264627	NSD2/FOXM1/CBX3	3
GSE16385_MONOCYTE_VS_12H_IFNG_TNF_TREATED_MACROPHAGE_DN	2/65	156/14380	0.156786	0.368878	0.266675	HMMR/CEP55	2
GSE28449_WT_VS_LRF_KO_GERMINAL_CENTER_BCELL_UP	2/65	156/14380	0.156786	0.368878	0.266675	KIF11/BUB1	2
GSE41978_WT_VS_BIM_KO_KLRG1_LOW_EFFECTOR_CD8_TCELL_UP	2/65	156/14380	0.156786	0.368878	0.266675	DEPDC1/SPAG5	2
GSE45365_CD8A_DC_VS_CD11B_DC_IFNAR_KO_UP	2/65	156/14380	0.156786	0.368878	0.266675	SMC4/ECT2	2
GSE9960_HEALTHY_VS_SEPSIS_PBMC_UP	2/65	156/14380	0.156786	0.368878	0.266675	TOP2A/CTPS1	2
SCHERER_PBMC_YF_VAX_AGE_18_40YO_4_TO_7DY_UP	3/65	304/14380	0.158316	0.3697	0.267269	HJURP/NCAPG2/RRM2	3
JAERVINEN_AMPLIFIED_IN_LARYNGEAL_CANCER	1/65	38/14380	0.158339	0.3697	0.267269	TRIP13	1
REACTOME_DISEASES_OF_MITOTIC_CELL_CYCLE	1/65	38/14380	0.158339	0.3697	0.267269	UBE2C	1
REACTOME_FANCONI_ANEMIA_PATHWAY	1/65	38/14380	0.158339	0.3697	0.267269	FANCI	1
REACTOME_RECYCLING_PATHWAY_OF_L1	1/65	38/14380	0.158339	0.3697	0.267269	KIF4A	1
REACTOME_TRANSCRIPTIONAL_REGULATION_BY_VENTX	1/65	38/14380	0.158339	0.3697	0.267269	UBE2C	1
RIZ_ERYTHROID_DIFFERENTIATION_CCNE1	1/65	38/14380	0.158339	0.3697	0.267269	EXO1	1
DARWICHE_SKIN_TUMOR_PROMOTER_DN	2/65	157/14380	0.158369	0.3697	0.267269	SPAG5/RACGAP1	2
GSE17721_CPG_VS_GARDIQUIMOD_12H_BMDC_UP	2/65	157/14380	0.158369	0.3697	0.267269	TPX2/STMN1	2
GSE25677_R848_VS_MPL_AND_R848_STIM_BCELL_DN	2/65	157/14380	0.158369	0.3697	0.267269	TOP2A/CEP55	2
GSE29618_PRE_VS_DAY7_POST_LAIV_FLU_VACCINE_BCELL_DN	2/65	157/14380	0.158369	0.3697	0.267269	FOXM1/MKI67	2
SCHLOSSER_MYC_TARGETS_REPRESSED_BY_SERUM	2/65	157/14380	0.158369	0.3697	0.267269	CBX3/KPNA2	2
GSE23114_WT_VS_SLE2C1_MOUSE_PERITONEAL_CAVITY_B1A_BCELL_UP	2/65	158/14380	0.159956	0.372435	0.269246	ASPM/BUB1B	2
GSE30083_SP1_VS_SP3_THYMOCYTE_DN	2/65	158/14380	0.159956	0.372435	0.269246	BAZ1B/SMC4	2
GSE6090_UNSTIM_VS_DC_SIGN_STIM_DC_UP	2/65	158/14380	0.159956	0.372435	0.269246	TPX2/RACGAP1	2
WP_EGFEGFR_SIGNALING	2/65	158/14380	0.159956	0.372435	0.269246	AURKA/STMN1	2
GSE22342_CD11C_HIGH_VS_LOW_DECIDUAL_MACROPHAGES_UP	2/65	159/14380	0.161545	0.375649	0.27157	ATAD2/RACGAP1	2
GSE339_CD4POS_VS_CD4CD8DN_DC_IN_CULTURE_UP	2/65	159/14380	0.161545	0.375649	0.27157	SPAG5/CBX3	2
LI_LUNG_CANCER	1/65	39/14380	0.162154	0.376092	0.27189	KIF11	1
MARTIN_INTERACT_WITH_HDAC	1/65	39/14380	0.162154	0.376092	0.27189	KPNA2	1
REACTOME_OVARIAN_TUMOR_DOMAIN_PROTEASES	1/65	39/14380	0.162154	0.376092	0.27189	CDK1	1
WP_NEPHROTIC_SYNDROME	1/65	39/14380	0.162154	0.376092	0.27189	ANLN	1
FERNANDEZ_BOUND_BY_MYC	2/65	160/14380	0.163137	0.376914	0.272484	FOXM1/STMN1	2
GSE14415_INDUCED_TREG_VS_FOXP3_KO_INDUCED_TREG_IL2_CULTURE_UP	2/65	160/14380	0.163137	0.376914	0.272484	ANLN/KIF14	2
GSE17721_4_VS_24H_CPG_BMDC_UP	2/65	160/14380	0.163137	0.376914	0.272484	SPAG5/STMN1	2
GSE21546_WT_VS_ELK1_KO_DP_THYMOCYTES_DN	2/65	160/14380	0.163137	0.376914	0.272484	CDC6/KIF20A	2
GSE24574_BCL6_HIGH_TFH_VS_TCONV_CD4_TCELL_UP	2/65	160/14380	0.163137	0.376914	0.272484	KIF11/BUB1	2
GSE3720_LPS_VS_PMA_STIM_VD1_GAMMADELTA_TCELL_DN	2/65	160/14380	0.163137	0.376914	0.272484	POLQ/MELK	2
GSE15624_CTRL_VS_3H_HALOFUGINONE_TREATED_CD4_TCELL_DN	2/65	161/14380	0.164732	0.37938	0.274267	TMPO/KIF11	2
GSE18893_TCONV_VS_TREG_2H_TNF_STIM_UP	2/65	161/14380	0.164732	0.37938	0.274267	CEP55/CDK1	2
GSE22025_PROGESTERONE_VS_TGFB1_AND_PROGESTERONE_TREATED_CD4_TCELL_DN	2/65	161/14380	0.164732	0.37938	0.274267	MKI67/MELK	2
GSE29949_CD8_POS_DC_SPLEEN_VS_MONOCYTE_BONE_MARROW_UP	2/65	161/14380	0.164732	0.37938	0.274267	STMN1/PLOD2	2
ONDER_CDH1_TARGETS_1_DN	2/65	161/14380	0.164732	0.37938	0.274267	CDC6/TMPO	2
LEI_MYB_TARGETS	3/65	310/14380	0.164864	0.379441	0.274311	AURKA/TPX2/UBE2C	3
REACTOME_NS1_MEDIATED_EFFECTS_ON_HOST_PATHWAYS	1/65	40/14380	0.165951	0.379897	0.27464	KPNA2	1
REACTOME_RND1_GTPASE_CYCLE	1/65	40/14380	0.165951	0.379897	0.27464	KIF14	1
REACTOME_SARS_COV_1_ACTIVATES_MODULATES_INNATE_IMMUNE_RESPONSES	1/65	40/14380	0.165951	0.379897	0.27464	KPNA2	1
WIERENGA_PML_INTERACTOME	1/65	40/14380	0.165951	0.379897	0.27464	CTPS1	1
WP_10Q22Q23_COPY_NUMBER_VARIATION	1/65	40/14380	0.165951	0.379897	0.27464	BUB1B	1
GSE17721_CTRL_VS_POLYIC_2H_BMDC_DN	2/65	162/14380	0.16633	0.379897	0.27464	CENPF/CCNB2	2
GSE19888_ADENOSINE_A3R_ACT_VS_A3R_ACT_WITH_A3R_INH_PRETREATMENT_IN_MAST_CELL_DN	2/65	162/14380	0.16633	0.379897	0.27464	BAZ1B/TMPO	2
GSE24972_WT_VS_IRF8_KO_SPLEEN_FOLLICULAR_BCELL_UP	2/65	162/14380	0.16633	0.379897	0.27464	DLGAP5/MELK	2
GSE25088_CTRL_VS_IL4_AND_ROSIGLITAZONE_STIM_STAT6_KO_MACROPHAGE_DN	2/65	162/14380	0.16633	0.379897	0.27464	BUB1B/KPNA2	2
GSE36476_YOUNG_VS_OLD_DONOR_MEMORY_CD4_TCELL_UP	2/65	162/14380	0.16633	0.379897	0.27464	TOP2A/PLOD2	2
GSE45365_NK_CELL_VS_CD11B_DC_MCMV_INFECTION_UP	2/65	162/14380	0.16633	0.379897	0.27464	DLGAP5/CTPS1	2
GSE7768_OVA_ALONE_VS_OVA_WITH_LPS_IMMUNIZED_MOUSE_WHOLE_SPLEEN_6H_UP	2/65	162/14380	0.16633	0.379897	0.27464	BAZ1B/BUB1B	2
GSE16385_ROSIGLITAZONE_VS_UNTREATED_IFNG_TNF_STIM_MACROPHAGE_UP	2/65	163/14380	0.167931	0.382824	0.276756	KIF15/CENPN	2
GSE339_CD4POS_VS_CD4CD8DN_DC_IN_CULTURE_DN	2/65	163/14380	0.167931	0.382824	0.276756	ANLN/RRM2	2
GSE360_CTRL_VS_B_MALAYI_LOW_DOSE_DC_UP	2/65	163/14380	0.167931	0.382824	0.276756	RRM2/EXO1	2
GSE27786_BCELL_VS_MONO_MAC_DN	2/65	164/14380	0.169535	0.383523	0.277262	ASPM/HJURP	2
GSE36078_UNTREATED_VS_AD5_INF_IL1R_KO_MOUSE_LUNG_DC_DN	2/65	164/14380	0.169535	0.383523	0.277262	FOXM1/UBE2C	2
GSE40441_NRP1_POS_INDUCED_TREG_VS_NRP1_NEG_NATURAL_TREG_DN	2/65	164/14380	0.169535	0.383523	0.277262	STMN1/CTPS1	2
GSE46606_IRF4MID_VS_WT_CD40L_IL2_IL5_DAY1_STIMULATED_BCELL_DN	2/65	164/14380	0.169535	0.383523	0.277262	TRIP13/SPAG5	2
GSE7219_UNSTIM_VS_LPS_AND_ANTI_CD40_STIM_DC_DN	2/65	164/14380	0.169535	0.383523	0.277262	LMNB1/PLOD2	2
WIERENGA_STAT5A_TARGETS_DN	2/65	164/14380	0.169535	0.383523	0.277262	DEPDC1/TTK	2
BROWNE_HCMV_INFECTION_8HR_DN	1/65	41/14380	0.169732	0.383523	0.277262	TPX2	1
DORN_ADENOVIRUS_INFECTION_24HR_DN	1/65	41/14380	0.169732	0.383523	0.277262	TOP2A	1
PID_TCPTP_PATHWAY	1/65	41/14380	0.169732	0.383523	0.277262	KPNA2	1
REACTOME_HOMOLOGOUS_DNA_PAIRING_AND_STRAND_EXCHANGE	1/65	41/14380	0.169732	0.383523	0.277262	EXO1	1
REACTOME_INTERLEUKIN_12_SIGNALING	1/65	41/14380	0.169732	0.383523	0.277262	LMNB1	1
REACTOME_RND2_GTPASE_CYCLE	1/65	41/14380	0.169732	0.383523	0.277262	KIF14	1
SIG_CHEMOTAXIS	1/65	41/14380	0.169732	0.383523	0.277262	RACGAP1	1
WP_DNA_REPLICATION	1/65	41/14380	0.169732	0.383523	0.277262	CDC6	1
GSE21927_UNTREATED_VS_GMCSF_GCSF_TREATED_BONE_MARROW_UP	2/65	165/14380	0.171141	0.385496	0.278688	ANLN/HMMR	2
GSE28783_ANTI_MIR33_VS_UNTREATED_ATHEROSCLEROSIS_MACROPHAGE_UP	2/65	165/14380	0.171141	0.385496	0.278688	CDC6/EXO1	2
GSE360_L_DONOVANI_VS_L_MAJOR_DC_DN	2/65	165/14380	0.171141	0.385496	0.278688	HMMR/CDC6	2
GSE37301_HEMATOPOIETIC_STEM_CELL_VS_RAG2_KO_NK_CELL_DN	2/65	165/14380	0.171141	0.385496	0.278688	STMN1/CDK1	2
GSE37301_LYMPHOID_PRIMED_MPP_VS_COMMON_LYMPHOID_PROGENITOR_UP	2/65	165/14380	0.171141	0.385496	0.278688	ASPM/NCAPH	2
GSE14026_TH1_VS_TH17_DN	2/65	166/14380	0.17275	0.386921	0.279718	SMC4/STMN1	2
GSE1460_DP_THYMOCYTE_VS_THYMIC_STROMAL_CELL_UP	2/65	166/14380	0.17275	0.386921	0.279718	CENPF/BUB1B	2
GSE19923_WT_VS_E2A_KO_DP_THYMOCYTE_DN	2/65	166/14380	0.17275	0.386921	0.279718	KNL1/CENPN	2
GSE21063_3H_VS_16H_ANTI_IGM_STIM_BCELL_UP	2/65	166/14380	0.17275	0.386921	0.279718	TMPO/KIF11	2
GSE22611_UNSTIM_VS_2H_MDP_STIM_NOD2_TRANSDUCED_HEK293T_CELL_UP	2/65	166/14380	0.17275	0.386921	0.279718	STMN1/ATAD2	2
GSE24574_BCL6_HIGH_TFH_VS_TCONV_CD4_TCELL_DN	2/65	166/14380	0.17275	0.386921	0.279718	NSD2/BUB1	2
GSE25088_CTRL_VS_ROSIGLITAZONE_STIM_MACROPHAGE_UP	2/65	166/14380	0.17275	0.386921	0.279718	MELK/KPNA2	2
GSE26928_NAIVE_VS_EFF_MEMORY_CD4_TCELL_DN	2/65	166/14380	0.17275	0.386921	0.279718	KNL1/CENPE	2
GSE3565_CTRL_VS_LPS_INJECTED_SPLENOCYTES_DN	2/65	166/14380	0.17275	0.386921	0.279718	SMC4/CTPS1	2
AUNG_GASTRIC_CANCER	1/65	42/14380	0.173495	0.386921	0.279718	KIF4A	1
BRACHAT_RESPONSE_TO_CAMPTOTHECIN_DN	1/65	42/14380	0.173495	0.386921	0.279718	CDK1	1
KEGG_GLUTATHIONE_METABOLISM	1/65	42/14380	0.173495	0.386921	0.279718	RRM2	1
POMEROY_MEDULLOBLASTOMA_PROGNOSIS_DN	1/65	42/14380	0.173495	0.386921	0.279718	CENPF	1
REACTOME_FBXL7_DOWN_REGULATES_AURKA_DURING_MITOTIC_ENTRY_AND_IN_EARLY_MITOSIS	1/65	42/14380	0.173495	0.386921	0.279718	AURKA	1
TAKEDA_TARGETS_OF_NUP98_HOXA9_FUSION_6HR_DN	1/65	42/14380	0.173495	0.386921	0.279718	CBX3	1
WP_FAS_LIGAND_PATHWAY_AND_STRESS_INDUCTION_OF_HEAT_SHOCK_PROTEINS	1/65	42/14380	0.173495	0.386921	0.279718	LMNB1	1
GSE11961_PLASMA_CELL_DAY7_VS_GERMINAL_CENTER_BCELL_DAY40_UP	2/65	167/14380	0.174361	0.38789	0.280418	ECT2/RRM2	2
GSE30153_LUPUS_VS_HEALTHY_DONOR_BCELL_UP	2/65	167/14380	0.174361	0.38789	0.280418	CDC6/DLGAP5	2
GSE3982_DC_VS_MAC_LPS_STIM_DN	2/65	167/14380	0.174361	0.38789	0.280418	DLGAP5/CEP55	2
GSE43955_TH0_VS_TGFB_IL6_TH17_ACT_CD4_TCELL_60H_DN	2/65	167/14380	0.174361	0.38789	0.280418	ASPM/CTPS1	2
GSE11961_MEMORY_BCELL_DAY40_VS_GERMINAL_CENTER_BCELL_DAY40_UP	2/65	168/14380	0.175975	0.389312	0.281447	PLOD2/BUB1B	2
GSE12001_MIR223_KO_VS_WT_NEUTROPHIL_UP	2/65	168/14380	0.175975	0.389312	0.281447	LMNB1/DLGAP5	2
GSE19401_UNSTIM_VS_PAM2CSK4_STIM_FOLLICULAR_DC_UP	2/65	168/14380	0.175975	0.389312	0.281447	NDC80/EXO1	2
GSE3982_MAST_CELL_VS_BCELL_UP	2/65	168/14380	0.175975	0.389312	0.281447	LMNB1/KPNA2	2
GSE42021_TREG_PLN_VS_TREG_PRECURSORS_THYMUS_UP	2/65	168/14380	0.175975	0.389312	0.281447	TPX2/EXO1	2
GSE43700_UNTREATED_VS_IL10_TREATED_PBMC_UP	2/65	168/14380	0.175975	0.389312	0.281447	ASPM/CTPS1	2
GSE9988_ANTI_TREM1_AND_LPS_VS_VEHICLE_TREATED_MONOCYTES_UP	2/65	168/14380	0.175975	0.389312	0.281447	SPAG5/CDK1	2
GSE9988_LPS_VS_VEHICLE_TREATED_MONOCYTE_UP	2/65	168/14380	0.175975	0.389312	0.281447	CCNB1/CDK1	2
KYNG_WERNER_SYNDROM_AND_NORMAL_AGING_DN	2/65	168/14380	0.175975	0.389312	0.281447	FOXM1/CBX3	2
CHIBA_RESPONSE_TO_TSA	1/65	43/14380	0.177242	0.390008	0.28195	RRM2	1
ROVERSI_GLIOMA_COPY_NUMBER_DN	1/65	43/14380	0.177242	0.390008	0.28195	MKI67	1
STREICHER_LSM1_TARGETS_UP	1/65	43/14380	0.177242	0.390008	0.28195	CDC6	1
GSE22501_PERIPHERAL_BLOOD_VS_CORD_BLOOD_TREG_DN	2/65	169/14380	0.177592	0.390008	0.28195	DLGAP5/CCNB2	2
GSE24574_NAIVE_VS_TCONV_CD4_TCELL_UP	2/65	169/14380	0.177592	0.390008	0.28195	TPX2/UBE2C	2
GSE27291_0H_VS_7D_STIM_GAMMADELTA_TCELL_DN	2/65	169/14380	0.177592	0.390008	0.28195	KIF23/MELK	2
GSE27786_CD8_TCELL_VS_NKTCELL_UP	2/65	169/14380	0.177592	0.390008	0.28195	SMC4/CTPS1	2
GSE32423_IL7_VS_IL7_IL4_MEMORY_CD8_TCELL_DN	2/65	169/14380	0.177592	0.390008	0.28195	KIF14/CKAP2L	2
GSE3982_CENT_MEMORY_CD4_TCELL_VS_NKCELL_UP	2/65	169/14380	0.177592	0.390008	0.28195	CENPF/KIF18A	2
GSE5503_PLN_DC_VS_SPLEEN_DC_ACTIVATED_ALLOGENIC_TCELL_UP	2/65	169/14380	0.177592	0.390008	0.28195	NSD2/KIF18A	2
GSE7460_WT_VS_FOXP3_HET_ACT_WITH_TGFB_TCONV_DN	2/65	169/14380	0.177592	0.390008	0.28195	DSG2/CBX3	2
TIEN_INTESTINE_PROBIOTICS_6HR_DN	2/65	169/14380	0.177592	0.390008	0.28195	TMPO/MELK	2
SENESE_HDAC3_TARGETS_DN	4/65	487/14380	0.177781	0.390184	0.282078	TTK/KIF14/CENPE/ATAD2	4
GSE11961_FOLLICULAR_BCELL_VS_GERMINAL_CENTER_BCELL_DAY7_DN	2/65	170/14380	0.179211	0.391887	0.283309	TPX2/TICRR	2
GSE18893_CTRL_VS_TNF_TREATED_TREG_24H_UP	2/65	170/14380	0.179211	0.391887	0.283309	BAZ1B/FOXM1	2
GSE29618_LAIV_VS_TIV_FLU_VACCINE_DAY7_MONOCYTE_UP	2/65	170/14380	0.179211	0.391887	0.283309	SMC4/TMPO	2
GSE6259_BCELL_VS_CD8_TCELL_DN	2/65	170/14380	0.179211	0.391887	0.283309	NDC80/NSD2	2
LI_AMPLIFIED_IN_LUNG_CANCER	2/65	170/14380	0.179211	0.391887	0.283309	CBX3/UBE2C	2
MOREAUX_MULTIPLE_MYELOMA_BY_TACI_DN	2/65	170/14380	0.179211	0.391887	0.283309	RACGAP1/CDK1	2
GSE1925_CTRL_VS_3H_IFNG_STIM_IFNG_PRIMED_MACROPHAGE_DN	2/65	171/14380	0.180832	0.393109	0.284192	DSG2/CENPE	2
GSE22935_UNSTIM_VS_24H_MBOVIS_BCG_STIM_MACROPHAGE_DN	2/65	171/14380	0.180832	0.393109	0.284192	TPX2/MELK	2
GSE30971_WBP7_HET_VS_KO_MACROPHAGE_UP	2/65	171/14380	0.180832	0.393109	0.284192	NDC80/KIF23	2
GSE4142_NAIVE_BCELL_VS_PLASMA_CELL_DN	2/65	171/14380	0.180832	0.393109	0.284192	NCAPG/HJURP	2
GSE45365_CTRL_VS_MCMV_INFECTION_NK_CELL_DN	2/65	171/14380	0.180832	0.393109	0.284192	ATAD2/BUB1	2
GSE9601_UNTREATED_VS_PI3K_INHIBITOR_TREATED_HCMV_INF_MONOCYTE_UP	2/65	171/14380	0.180832	0.393109	0.284192	TPX2/LMNB1	2
DAIRKEE_CANCER_PRONE_RESPONSE_BPA	1/65	44/14380	0.180972	0.393109	0.284192	TOP2A	1
PID_RHOA_REG_PATHWAY	1/65	44/14380	0.180972	0.393109	0.284192	ECT2	1
WP_ENVELOPE_PROTEINS_AND_THEIR_POTENTIAL_ROLES_IN_EDMD_PHYSIOPATHOLOGY	1/65	44/14380	0.180972	0.393109	0.284192	TMPO	1
WP_INTEGRATED_CANCER_PATHWAY	1/65	44/14380	0.180972	0.393109	0.284192	CDK1	1
YAMASHITA_LIVER_CANCER_STEM_CELL_UP	1/65	44/14380	0.180972	0.393109	0.284192	CCNB2	1
GSE11864_CSF1_IFNG_VS_CSF1_IFNG_PAM3CYS_IN_MAC_DN	2/65	172/14380	0.182456	0.394899	0.285486	FOXM1/TOP2A	2
GSE17721_LPS_VS_GARDIQUIMOD_0.5H_BMDC_DN	2/65	172/14380	0.182456	0.394899	0.285486	KIF20A/CTPS1	2
GSE23114_PERITONEAL_CAVITY_B1A_BCELL_VS_SPLEEN_BCELL_IN_SLE2C1_MOUSE_UP	2/65	172/14380	0.182456	0.394899	0.285486	TPX2/UBE2C	2
GSE2585_THYMIC_DC_VS_THYMIC_MACROPHAGE_DN	2/65	172/14380	0.182456	0.394899	0.285486	FOXM1/CENPN	2
GSE2585_THYMIC_MACROPHAGE_VS_MTEC_UP	2/65	172/14380	0.182456	0.394899	0.285486	FOXM1/CENPN	2
GSE43955_TH0_VS_TGFB_IL6_TH17_ACT_CD4_TCELL_30H_DN	2/65	172/14380	0.182456	0.394899	0.285486	KIF20A/CDK1	2
GSE15735_CTRL_VS_HDAC_INHIBITOR_TREATED_CD4_TCELL_2H_DN	2/65	173/14380	0.184081	0.396622	0.286732	KIF14/RACGAP1	2
GSE17721_CTRL_VS_GARDIQUIMOD_1H_BMDC_UP	2/65	173/14380	0.184081	0.396622	0.286732	CCNB2/BUB1	2
GSE36476_CTRL_VS_TSST_ACT_16H_MEMORY_CD4_TCELL_OLD_UP	2/65	173/14380	0.184081	0.396622	0.286732	CENPF/NUSAP1	2
GSE37534_UNTREATED_VS_ROSIGLITAZONE_TREATED_CD4_TCELL_PPARG1_AND_FOXP3_TRASDUCED_UP	2/65	173/14380	0.184081	0.396622	0.286732	LMNB1/KIF14	2
GSE40274_FOXP3_VS_FOXP3_AND_LEF1_TRANSDUCED_ACTIVATED_CD4_TCELL_DN	2/65	173/14380	0.184081	0.396622	0.286732	STMN1/CTPS1	2
KAECH_DAY15_EFF_VS_MEMORY_CD8_TCELL_UP	2/65	173/14380	0.184081	0.396622	0.286732	SMC4/KPNA2	2
CHEN_NEUROBLASTOMA_COPY_NUMBER_GAINS	1/65	45/14380	0.184686	0.396622	0.286732	TRIP13	1
IRITANI_MAD1_TARGETS_DN	1/65	45/14380	0.184686	0.396622	0.286732	CDK1	1
LANDIS_BREAST_CANCER_PROGRESSION_UP	1/65	45/14380	0.184686	0.396622	0.286732	DSG2	1
PID_FANCONI_PATHWAY	1/65	45/14380	0.184686	0.396622	0.286732	FANCI	1
PID_ILK_PATHWAY	1/65	45/14380	0.184686	0.396622	0.286732	AURKA	1
WP_EXERCISEINDUCED_CIRCADIAN_REGULATION	1/65	45/14380	0.184686	0.396622	0.286732	CBX3	1
WP_FANCONI_ANEMIA	1/65	45/14380	0.184686	0.396622	0.286732	FANCI	1
GINESTIER_BREAST_CANCER_20Q13_AMPLIFICATION_DN	2/65	174/14380	0.185709	0.396819	0.286874	SMC4/MKI67	2
GSE11961_GERMINAL_CENTER_BCELL_DAY7_VS_PLASMA_CELL_DAY7_UP	2/65	174/14380	0.185709	0.396819	0.286874	CENPF/ARHGAP11A	2
GSE1925_3H_VS_24H_IFNG_STIM_MACROPHAGE_DN	2/65	174/14380	0.185709	0.396819	0.286874	NSD2/NCAPG2	2
GSE21927_C26GM_VS_4T1_TUMOR_MONOCYTE_BALBC_UP	2/65	174/14380	0.185709	0.396819	0.286874	NUSAP1/KPNA2	2
GSE28737_WT_VS_BCL6_KO_MARGINAL_ZONE_BCELL_DN	2/65	174/14380	0.185709	0.396819	0.286874	NSD2/CENPE	2
GSE43955_1H_VS_10H_ACT_CD4_TCELL_WITH_TGFB_IL6_UP	2/65	174/14380	0.185709	0.396819	0.286874	NUSAP1/UBE2C	2
GSE8921_UNSTIM_0H_VS_TLR1_2_STIM_MONOCYTE_6H_UP	2/65	174/14380	0.185709	0.396819	0.286874	NDC80/NUF2	2
GRAESSMANN_APOPTOSIS_BY_SERUM_DEPRIVATION_UP	4/65	497/14380	0.186816	0.396819	0.286874	LMNB1/TMPO/CIP2A/CTPS1	4
GSE18893_CTRL_VS_TNF_TREATED_TREG_24H_DN	2/65	175/14380	0.18734	0.396819	0.286874	ANLN/NUSAP1	2
GSE21360_NAIVE_VS_TERTIARY_MEMORY_CD8_TCELL_DN	2/65	175/14380	0.18734	0.396819	0.286874	CCNB2/UBE2C	2
GSE21927_SPLEEN_VS_4T1_TUMOR_MONOCYTE_BALBC_DN	2/65	175/14380	0.18734	0.396819	0.286874	CCNB1/CENPE	2
GSE22935_24H_VS_48H_MBOVIS_BCG_STIM_MYD88_KO_MACROPHAGE_UP	2/65	175/14380	0.18734	0.396819	0.286874	CIP2A/MELK	2
GSE37301_RAG2_KO_VS_RAG2_AND_ETS1_KO_NK_CELL_DN	2/65	175/14380	0.18734	0.396819	0.286874	TRIP13/MKI67	2
GSE41978_ID2_KO_AND_BIM_KO_VS_BIM_KO_KLRG1_LOW_EFFECTOR_CD8_TCELL_DN	2/65	175/14380	0.18734	0.396819	0.286874	TPX2/RRM2	2
GSE43955_TH0_VS_TGFB_IL6_TH17_ACT_CD4_TCELL_10H_UP	2/65	175/14380	0.18734	0.396819	0.286874	SPAG5/KIF4A	2
GSE8515_IL1_VS_IL6_4H_STIM_MAC_UP	2/65	175/14380	0.18734	0.396819	0.286874	CENPN/KPNA2	2
GSE9988_ANTI_TREM1_VS_LPS_MONOCYTE_DN	2/65	175/14380	0.18734	0.396819	0.286874	CCNB1/CDK1	2
REACTOME_DNA_REPLICATION	2/65	175/14380	0.18734	0.396819	0.286874	CDC6/UBE2C	2
YAGI_AML_FAB_MARKERS	2/65	175/14380	0.18734	0.396819	0.286874	FANCI/PLOD2	2
CHAUHAN_RESPONSE_TO_METHOXYESTRADIOL_UP	1/65	46/14380	0.188383	0.396819	0.286874	CCNB1	1
CUI_DEVELOPING_HEART_ENDOCARDIAL_CELL	1/65	46/14380	0.188383	0.396819	0.286874	DSG2	1
HOFT_CD4_POSITIVE_ALPHA_BETA_MEMORY_T_CELL_BCG_VACCINE_AGE_18_45YO_56D_TOP_100_DEG_AFTER_IN_VITRO_RE_STIMULATION_DN	1/65	46/14380	0.188383	0.396819	0.286874	KIF11	1
JAZAERI_BREAST_CANCER_BRCA1_VS_BRCA2_UP	1/65	46/14380	0.188383	0.396819	0.286874	DLGAP5	1
KIM_BIPOLAR_DISORDER_OLIGODENDROCYTE_DENSITY_CORR_DN	1/65	46/14380	0.188383	0.396819	0.286874	TOP2A	1
LI_ESTROGENE_T47D_E2_RESPONSE_UP	1/65	46/14380	0.188383	0.396819	0.286874	CTPS1	1
WP_HEPATITIS_C_AND_HEPATOCELLULAR_CARCINOMA	1/65	46/14380	0.188383	0.396819	0.286874	RRM2	1
YANG_BREAST_CANCER_ESR1_LASER_DN	1/65	46/14380	0.188383	0.396819	0.286874	KIF14	1
GSE10240_CTRL_VS_IL17_STIM_PRIMARY_BRONCHIAL_EPITHELIAL_CELLS_UP	2/65	176/14380	0.188972	0.396819	0.286874	TMPO/EXO1	2
GSE12198_CTRL_VS_LOW_IL2_STIM_NK_CELL_DN	2/65	176/14380	0.188972	0.396819	0.286874	LMNB1/PLOD2	2
GSE14699_DELETIONAL_TOLERANCE_VS_ACTIVATED_CD8_TCELL_DN	2/65	176/14380	0.188972	0.396819	0.286874	DEPDC1/AURKA	2
GSE15767_MED_VS_SCS_MAC_LN_UP	2/65	176/14380	0.188972	0.396819	0.286874	KIF23/NCAPG2	2
GSE17580_TREG_VS_TEFF_UP	2/65	176/14380	0.188972	0.396819	0.286874	SMC4/BUB1B	2
GSE17721_LPS_VS_CPG_2H_BMDC_UP	2/65	176/14380	0.188972	0.396819	0.286874	CEP55/BUB1B	2
GSE17721_LPS_VS_CPG_6H_BMDC_DN	2/65	176/14380	0.188972	0.396819	0.286874	RACGAP1/UBE2C	2
GSE26030_TH1_VS_TH17_RESTIMULATED_DAY5_POST_POLARIZATION_UP	2/65	176/14380	0.188972	0.396819	0.286874	CLSPN/KIF20A	2
GSE26912_TUMORICIDAL_VS_CTRL_MACROPHAGE_DN	2/65	176/14380	0.188972	0.396819	0.286874	AURKA/EXO1	2
GSE27670_CTRL_VS_BLIMP1_TRANSDUCED_GC_BCELL_DN	2/65	176/14380	0.188972	0.396819	0.286874	DSG2/CTPS1	2
GSE45365_HEALTHY_VS_MCMV_INFECTION_BCELL_IFNAR_KO_DN	2/65	176/14380	0.188972	0.396819	0.286874	PLOD2/CENPN	2
GSE13522_WT_VS_IFNAR_KO_SKIN_UP	2/65	177/14380	0.190606	0.397632	0.287462	KIF23/CTPS1	2
GSE17721_0.5H_VS_4H_POLYIC_BMDC_UP	2/65	177/14380	0.190606	0.397632	0.287462	FOXM1/NCAPH	2
GSE17721_POLYIC_VS_GARDIQUIMOD_1H_BMDC_UP	2/65	177/14380	0.190606	0.397632	0.287462	SMC4/HJURP	2
GSE22103_UNSTIM_VS_LPS_STIM_NEUTROPHIL_DN	2/65	177/14380	0.190606	0.397632	0.287462	SPAG5/STMN1	2
GSE23321_CENTRAL_MEMORY_VS_NAIVE_CD8_TCELL_UP	2/65	177/14380	0.190606	0.397632	0.287462	CENPI/SMC4	2
GSE29618_PRE_VS_DAY7_POST_TIV_FLU_VACCINE_MONOCYTE_DN	2/65	177/14380	0.190606	0.397632	0.287462	KIF23/CTPS1	2
GSE29949_CD8_POS_DC_SPLEEN_VS_MONOCYTE_BONE_MARROW_DN	2/65	177/14380	0.190606	0.397632	0.287462	CENPI/RRM2	2
GSE33425_CD161_HIGH_VS_NEG_CD8_TCELL_UP	2/65	177/14380	0.190606	0.397632	0.287462	AURKA/RRM2	2
GSE3982_EOSINOPHIL_VS_EFF_MEMORY_CD4_TCELL_DN	2/65	177/14380	0.190606	0.397632	0.287462	TTK/TOP2A	2
PID_FOXO_PATHWAY	1/65	47/14380	0.192063	0.397632	0.287462	CCNB1	1
RAMASWAMY_METASTASIS_DN	1/65	47/14380	0.192063	0.397632	0.287462	NCAPH	1
REACTOME_SIGNALING_BY_ERBB4	1/65	47/14380	0.192063	0.397632	0.287462	STMN1	1
REACTOME_SIGNALING_BY_NOTCH3	1/65	47/14380	0.192063	0.397632	0.287462	DLGAP5	1
WP_ATM_SIGNALING_IN_DEVELOPMENT_AND_DISEASE	1/65	47/14380	0.192063	0.397632	0.287462	BUB1	1
YAO_TEMPORAL_RESPONSE_TO_PROGESTERONE_CLUSTER_8	1/65	47/14380	0.192063	0.397632	0.287462	CTPS1	1
GSE17721_4_VS_24H_GARDIQUIMOD_BMDC_UP	2/65	178/14380	0.192242	0.397632	0.287462	MELK/UBE2C	2
GSE17721_LPS_VS_CPG_0.5H_BMDC_UP	2/65	178/14380	0.192242	0.397632	0.287462	TTK/KPNA2	2
GSE24634_IL4_VS_CTRL_TREATED_NAIVE_CD4_TCELL_DAY3_UP	2/65	178/14380	0.192242	0.397632	0.287462	STMN1/NUSAP1	2
GSE2770_UNTREATED_VS_IL4_TREATED_ACT_CD4_TCELL_6H_UP	2/65	178/14380	0.192242	0.397632	0.287462	STMN1/RRM2	2
GSE3039_ALPHAALPHA_CD8_TCELL_VS_B1_BCELL_DN	2/65	178/14380	0.192242	0.397632	0.287462	FOXM1/EXO1	2
GSE360_HIGH_DOSE_B_MALAYI_VS_M_TUBERCULOSIS_MAC_DN	2/65	178/14380	0.192242	0.397632	0.287462	AURKA/PLOD2	2
GSE360_L_MAJOR_VS_B_MALAYI_HIGH_DOSE_DC_UP	2/65	178/14380	0.192242	0.397632	0.287462	HMMR/CENPI	2
GSE360_LOW_DOSE_B_MALAYI_VS_M_TUBERCULOSIS_MAC_DN	2/65	178/14380	0.192242	0.397632	0.287462	AURKA/CDK1	2
GSE3982_CTRL_VS_LPS_4H_MAC_UP	2/65	178/14380	0.192242	0.397632	0.287462	HMMR/CENPE	2
GSE45365_CD8A_DC_VS_CD11B_DC_DN	2/65	178/14380	0.192242	0.397632	0.287462	PLOD2/CENPN	2
WANG_LMO4_TARGETS_UP	3/65	335/14380	0.192979	0.397632	0.287462	PRR11/NSD2/CBX3	3
GSE1460_INTRATHYMIC_T_PROGENITOR_VS_THYMIC_STROMAL_CELL_UP	2/65	179/14380	0.193881	0.397632	0.287462	STMN1/BUB1B	2
GSE15930_STIM_VS_STIM_AND_IL12_72H_CD8_T_CELL_UP	2/65	179/14380	0.193881	0.397632	0.287462	ANLN/NUSAP1	2
GSE17721_CTRL_VS_PAM3CSK4_24H_BMDC_DN	2/65	179/14380	0.193881	0.397632	0.287462	HJURP/RRM2	2
GSE17721_LPS_VS_CPG_12H_BMDC_DN	2/65	179/14380	0.193881	0.397632	0.287462	HJURP/UBE2C	2
GSE17721_PAM3CSK4_VS_GADIQUIMOD_24H_BMDC_UP	2/65	179/14380	0.193881	0.397632	0.287462	MKI67/CCNB2	2
GSE20366_CD103_KLRG1_DP_VS_DN_TREG_DN	2/65	179/14380	0.193881	0.397632	0.287462	LMNB1/ARHGAP11A	2
GSE369_PRE_VS_POST_IL6_INJECTION_IFNG_KO_LIVER_DN	2/65	179/14380	0.193881	0.397632	0.287462	AURKA/HJURP	2
GSE15930_STIM_VS_STIM_AND_IL12_24H_CD8_T_CELL_UP	2/65	180/14380	0.195521	0.397632	0.287462	ANLN/NUSAP1	2
GSE16451_IMMATURE_VS_MATURE_NEURON_CELL_LINE_WEST_EQUINE_ENC_VIRUS_UP	2/65	180/14380	0.195521	0.397632	0.287462	NUSAP1/FANCI	2
GSE17721_POLYIC_VS_CPG_1H_BMDC_UP	2/65	180/14380	0.195521	0.397632	0.287462	LMNB1/SMC4	2
GSE19941_UNSTIM_VS_LPS_STIM_IL10_KO_MACROPHAGE_DN	2/65	180/14380	0.195521	0.397632	0.287462	SMC4/HJURP	2
GSE21380_TFH_VS_GERMINAL_CENTER_TFH_CD4_TCELL_DN	2/65	180/14380	0.195521	0.397632	0.287462	PRR11/NCAPG	2
GSE3039_CD4_TCELL_VS_B1_BCELL_UP	2/65	180/14380	0.195521	0.397632	0.287462	BAZ1B/NCAPH	2
GSE42021_TCONV_PLN_VS_CD24HI_TCONV_THYMUS_DN	2/65	180/14380	0.195521	0.397632	0.287462	HJURP/FANCI	2
BECKER_TAMOXIFEN_RESISTANCE_DN	1/65	48/14380	0.195727	0.397632	0.287462	TTK	1
LIN_NPAS4_TARGETS_DN	1/65	48/14380	0.195727	0.397632	0.287462	KIF18A	1
REACTOME_INTERLEUKIN_12_FAMILY_SIGNALING	1/65	48/14380	0.195727	0.397632	0.287462	LMNB1	1
WP_16P122_COPY_NUMBER_VARIATION_SYNDROME_520KB	1/65	48/14380	0.195727	0.397632	0.287462	CDK1	1
ZHANG_PROLIFERATING_VS_QUIESCENT	1/65	48/14380	0.195727	0.397632	0.287462	CCNB1	1
GSE10273_HIGH_IL7_VS_HIGH_IL7_AND_IRF4_IN_IRF4_8_NULL_PRE_BCELL_UP	2/65	181/14380	0.197163	0.397632	0.287462	PRR11/CTPS1	2
GSE1448_ANTI_VALPHA2_VS_VBETA5_DP_THYMOCYTE_UP	2/65	181/14380	0.197163	0.397632	0.287462	ASPM/KIF23	2
GSE32423_MEMORY_VS_NAIVE_CD8_TCELL_IL7_DN	2/65	181/14380	0.197163	0.397632	0.287462	KIF23/CTPS1	2
GSE3982_MAC_VS_BCELL_UP	2/65	181/14380	0.197163	0.397632	0.287462	TOP2A/KPNA2	2
GSE4142_GC_BCELL_VS_MEMORY_BCELL_DN	2/65	181/14380	0.197163	0.397632	0.287462	NUF2/ATAD2	2
GSE7831_UNSTIM_VS_INFLUENZA_STIM_PDC_1H_UP	2/65	181/14380	0.197163	0.397632	0.287462	DEPDC1/ARHGAP11A	2
KAYO_AGING_MUSCLE_UP	2/65	181/14380	0.197163	0.397632	0.287462	TRIP13/HMMR	2
GAUSSMANN_MLL_AF4_FUSION_TARGETS_G_UP	2/65	182/14380	0.198807	0.397632	0.287462	ANLN/POLQ	2
GSE14308_TH1_VS_INDUCED_TREG_DN	2/65	182/14380	0.198807	0.397632	0.287462	HJURP/NCAPG2	2
GSE17721_CTRL_VS_LPS_12H_BMDC_UP	2/65	182/14380	0.198807	0.397632	0.287462	CCNB2/CDK1	2
GSE17721_PAM3CSK4_VS_GADIQUIMOD_12H_BMDC_UP	2/65	182/14380	0.198807	0.397632	0.287462	STMN1/UBE2C	2
GSE17721_POLYIC_VS_GARDIQUIMOD_8H_BMDC_UP	2/65	182/14380	0.198807	0.397632	0.287462	NUF2/BUB1B	2
GSE2197_IMMUNOSUPPRESSIVE_DNA_VS_UNTREATEDIN_DC_DN	2/65	182/14380	0.198807	0.397632	0.287462	ASPM/AURKA	2
GSE24210_TCONV_VS_TREG_DN	2/65	182/14380	0.198807	0.397632	0.287462	NUSAP1/KPNA2	2
GSE29618_PRE_VS_DAY7_POST_LAIV_FLU_VACCINE_MONOCYTE_DN	2/65	182/14380	0.198807	0.397632	0.287462	CENPE/KPNA2	2
GSE360_HIGH_VS_LOW_DOSE_B_MALAYI_MAC_UP	2/65	182/14380	0.198807	0.397632	0.287462	BAZ1B/CCNB1	2
GSE36527_CD69_NEG_VS_POS_TREG_CD62L_LOS_KLRG1_NEG_UP	2/65	182/14380	0.198807	0.397632	0.287462	CENPF/EXO1	2
GSE40277_EOS_AND_LEF1_TRANSDUCED_VS_GATA1_AND_SATB1_TRANSDUCED_CD4_TCELL_DN	2/65	182/14380	0.198807	0.397632	0.287462	CDC6/LMNB1	2
GSE45365_HEALTHY_VS_MCMV_INFECTION_CD8A_DC_IFNAR_KO_UP	2/65	182/14380	0.198807	0.397632	0.287462	NSD2/NCAPH	2
REACTOME_SUMOYLATION	2/65	182/14380	0.198807	0.397632	0.287462	AURKA/TOP2A	2
JONES_OVARY_OOCYTE	1/65	49/14380	0.199375	0.397632	0.287462	DLGAP5	1
REACTOME_DISEASES_OF_DNA_REPAIR	1/65	49/14380	0.199375	0.397632	0.287462	EXO1	1
REACTOME_G_PROTEIN_MEDIATED_EVENTS	1/65	49/14380	0.199375	0.397632	0.287462	KPNA2	1
SUNG_METASTASIS_STROMA_DN	1/65	49/14380	0.199375	0.397632	0.287462	NCAPG2	1
WONG_PROTEASOME_GENE_MODULE	1/65	49/14380	0.199375	0.397632	0.287462	UBE2C	1
WP_10Q1121Q1123_COPY_NUMBER_VARIATION_SYNDROME	1/65	49/14380	0.199375	0.397632	0.287462	BAZ1B	1
WP_15Q11Q13_COPY_NUMBER_VARIATION	1/65	49/14380	0.199375	0.397632	0.287462	FANCI	1
WP_NETRINUNC5B_SIGNALING	1/65	49/14380	0.199375	0.397632	0.287462	CIP2A	1
GSE12845_IGD_POS_VS_NEG_BLOOD_BCELL_DN	2/65	183/14380	0.200452	0.397632	0.287462	CCNB1/RRM2	2
GSE1432_CTRL_VS_IFNG_6H_MICROGLIA_UP	2/65	183/14380	0.200452	0.397632	0.287462	ECT2/TMPO	2
GSE15930_STIM_VS_STIM_AND_TRICHOSTATINA_24H_CD8_T_CELL_DN	2/65	183/14380	0.200452	0.397632	0.287462	TTK/NUSAP1	2
GSE17721_CPG_VS_GARDIQUIMOD_12H_BMDC_DN	2/65	183/14380	0.200452	0.397632	0.287462	NCAPG2/CTPS1	2
GSE17721_LPS_VS_GARDIQUIMOD_12H_BMDC_UP	2/65	183/14380	0.200452	0.397632	0.287462	TPX2/BUB1B	2
GSE17721_LPS_VS_POLYIC_1H_BMDC_DN	2/65	183/14380	0.200452	0.397632	0.287462	TRIP13/LMNB1	2
GSE17721_POLYIC_VS_CPG_0.5H_BMDC_DN	2/65	183/14380	0.200452	0.397632	0.287462	KIF18A/NUSAP1	2
GSE19401_RETINOIC_ACID_VS_RETINOIC_ACID_AND_PAM2CSK4_STIM_FOLLICULAR_DC_DN	2/65	183/14380	0.200452	0.397632	0.287462	FOXM1/STMN1	2
GSE19923_WT_VS_HEB_KO_DP_THYMOCYTE_DN	2/65	183/14380	0.200452	0.397632	0.287462	CTPS1/RRM2	2
GSE20366_TREG_VS_NAIVE_CD4_TCELL_UP	2/65	183/14380	0.200452	0.397632	0.287462	SMC4/CTPS1	2
GSE20500_RETINOIC_ACID_VS_RARA_ANTAGONIST_TREATED_CD4_TCELL_DN	2/65	183/14380	0.200452	0.397632	0.287462	NCAPG/KPNA2	2
GSE23502_WT_VS_HDC_KO_MYELOID_DERIVED_SUPPRESSOR_CELL_BM_UP	2/65	183/14380	0.200452	0.397632	0.287462	TTK/CBX3	2
GSE25088_IL4_VS_IL4_AND_ROSIGLITAZONE_STIM_MACROPHAGE_DAY10_UP	2/65	183/14380	0.200452	0.397632	0.287462	KNL1/MELK	2
GSE2770_UNTREATED_VS_IL12_TREATED_ACT_CD4_TCELL_48H_DN	2/65	183/14380	0.200452	0.397632	0.287462	NCAPG/TOP2A	2
GSE360_L_DONOVANI_VS_B_MALAYI_HIGH_DOSE_DC_DN	2/65	183/14380	0.200452	0.397632	0.287462	CDC6/BUB1B	2
GSE45739_NRAS_KO_VS_WT_ACD3_ACD28_STIM_CD4_TCELL_DN	2/65	183/14380	0.200452	0.397632	0.287462	CENPF/RACGAP1	2
GSE46606_UNSTIM_VS_CD40L_IL2_IL5_DAY1_STIMULATED_BCELL_DN	2/65	183/14380	0.200452	0.397632	0.287462	CDC6/RRM2	2
GSE46606_UNSTIM_VS_CD40L_IL2_IL5_DAY3_STIMULATED_BCELL_DN	2/65	183/14380	0.200452	0.397632	0.287462	CDC6/RRM2	2
GSE5589_UNSTIM_VS_180MIN_LPS_AND_IL10_STIM_MACROPHAGE_DN	2/65	183/14380	0.200452	0.397632	0.287462	DEPDC1/CIP2A	2
GSE7460_CD8_TCELL_VS_CD4_TCELL_ACT_DN	2/65	183/14380	0.200452	0.397632	0.287462	NUSAP1/CENPE	2
GSE8835_CD4_VS_CD8_TCELL_UP	2/65	183/14380	0.200452	0.397632	0.287462	LMNB1/CENPN	2
CHANDRAN_METASTASIS_UP	2/65	184/14380	0.202099	0.397632	0.287462	TPX2/FOXM1	2
GSE17721_ALL_VS_24H_PAM3CSK4_BMDC_DN	2/65	184/14380	0.202099	0.397632	0.287462	HMMR/NCAPH	2
GSE17721_CTRL_VS_POLYIC_24H_BMDC_UP	2/65	184/14380	0.202099	0.397632	0.287462	ANLN/CCNB2	2
GSE17721_LPS_VS_GARDIQUIMOD_12H_BMDC_DN	2/65	184/14380	0.202099	0.397632	0.287462	HJURP/UBE2C	2
GSE29949_CD8_NEG_DC_SPLEEN_VS_MONOCYTE_BONE_MARROW_UP	2/65	184/14380	0.202099	0.397632	0.287462	CDC6/CENPF	2
GSE36392_TYPE_2_MYELOID_VS_EOSINOPHIL_IL25_TREATED_LUNG_UP	2/65	184/14380	0.202099	0.397632	0.287462	TTK/TICRR	2
GSE40666_STAT1_KO_VS_STAT4_KO_CD8_TCELL_WITH_IFNA_STIM_90MIN_UP	2/65	184/14380	0.202099	0.397632	0.287462	NCAPG2/CIP2A	2
GSE41867_LCMV_ARMSTRONG_VS_CLONE13_DAY8_EFFECTOR_CD8_TCELL_DN	2/65	184/14380	0.202099	0.397632	0.287462	STMN1/RRM2	2
GSE8685_IL2_STARVED_VS_IL15_ACT_IL2_STARVED_CD4_TCELL_DN	2/65	184/14380	0.202099	0.397632	0.287462	NSD2/CTPS1	2
SASAI_RESISTANCE_TO_NEOPLASTIC_TRANSFROMATION	1/65	50/14380	0.203006	0.397632	0.287462	PLOD2	1
WP_OVERLAP_BETWEEN_SIGNAL_TRANSDUCTION_PATHWAYS_CONTRIBUTING_TO_LMNA_LAMINOPATHIES	1/65	50/14380	0.203006	0.397632	0.287462	TMPO	1
SENGUPTA_NASOPHARYNGEAL_CARCINOMA_WITH_LMP1_UP	3/65	344/14380	0.203391	0.397632	0.287462	ASPM/CBX3/TOP2A	3
FOSTER_KDM1A_TARGETS_DN	2/65	185/14380	0.203748	0.397632	0.287462	DLGAP5/BUB1B	2
GSE13522_CTRL_VS_T_CRUZI_Y_STRAIN_INF_SKIN_IFNAR_KO_DN	2/65	185/14380	0.203748	0.397632	0.287462	TRIP13/CEP55	2
GSE17721_LPS_VS_PAM3CSK4_1H_BMDC_UP	2/65	185/14380	0.203748	0.397632	0.287462	ECT2/CBX3	2
GSE19198_CTRL_VS_IL21_TREATED_TCELL_1H_DN	2/65	185/14380	0.203748	0.397632	0.287462	FANCI/PLOD2	2
GSE2770_TGFB_AND_IL4_VS_IL12_TREATED_ACT_CD4_TCELL_48H_DN	2/65	185/14380	0.203748	0.397632	0.287462	KIF18A/CTPS1	2
GSE33513_TCF7_KO_VS_HET_EARLY_THYMIC_PROGENITOR_DN	2/65	185/14380	0.203748	0.397632	0.287462	BAZ1B/MELK	2
GSE339_CD4POS_VS_CD4CD8DN_DC_DN	2/65	185/14380	0.203748	0.397632	0.287462	TMPO/CIP2A	2
GSE40274_XBP1_VS_FOXP3_AND_XBP1_TRANSDUCED_ACTIVATED_CD4_TCELL_DN	2/65	185/14380	0.203748	0.397632	0.287462	CBX3/CTPS1	2
GSE40666_WT_VS_STAT4_KO_CD8_TCELL_WITH_IFNA_STIM_90MIN_DN	2/65	185/14380	0.203748	0.397632	0.287462	TRIP13/CLSPN	2
GSE46606_IRF4MID_VS_WT_CD40L_IL2_IL5_DAY1_STIMULATED_BCELL_UP	2/65	185/14380	0.203748	0.397632	0.287462	BAZ1B/CBX3	2
GSE5589_LPS_VS_LPS_AND_IL10_STIM_MACROPHAGE_45MIN_UP	2/65	185/14380	0.203748	0.397632	0.287462	KIF4A/MKI67	2
GSE9960_GRAM_NEG_VS_GRAM_NEG_AND_POS_SEPSIS_PBMC_DN	2/65	185/14380	0.203748	0.397632	0.287462	CCNB1/ATAD2	2
REACTOME_CELLULAR_SENESCENCE	2/65	185/14380	0.203748	0.397632	0.287462	LMNB1/UBE2C	2
GSE1448_CTRL_VS_ANTI_VBETA5_DP_THYMOCYTE_UP	2/65	186/14380	0.205399	0.397632	0.287462	ASPM/KIF23	2
GSE1460_INTRATHYMIC_T_PROGENITOR_VS_CD4_THYMOCYTE_UP	2/65	186/14380	0.205399	0.397632	0.287462	STMN1/BUB1	2
GSE18281_SUBCAPSULAR_CORTICAL_REGION_VS_WHOLE_CORTEX_THYMUS_UP	2/65	186/14380	0.205399	0.397632	0.287462	ANLN/ECT2	2
GSE19888_ADENOSINE_A3R_INH_VS_ACT_IN_MAST_CELL_UP	2/65	186/14380	0.205399	0.397632	0.287462	HJURP/ATAD2	2
GSE22611_UNSTIM_VS_2H_MDP_STIM_MUTANT_NOD2_TRANSDUCED_HEK293T_CELL_DN	2/65	186/14380	0.205399	0.397632	0.287462	BAZ1B/SPAG5	2
GSE25088_CTRL_VS_IL4_AND_ROSIGLITAZONE_STIM_STAT6_KO_MACROPHAGE_UP	2/65	186/14380	0.205399	0.397632	0.287462	NCAPG2/ATAD2	2
GSE27786_LIN_NEG_VS_CD8_TCELL_UP	2/65	186/14380	0.205399	0.397632	0.287462	TTK/TICRR	2
GSE29617_CTRL_VS_TIV_FLU_VACCINE_PBMC_2008_DN	2/65	186/14380	0.205399	0.397632	0.287462	TMPO/RRM2	2
GSE29949_CD8_NEG_DC_SPLEEN_VS_DC_BRAIN_DN	2/65	186/14380	0.205399	0.397632	0.287462	SPAG5/ARHGAP11A	2
GSE30971_WBP7_HET_VS_KO_MACROPHAGE_2H_LPS_STIM_UP	2/65	186/14380	0.205399	0.397632	0.287462	AURKA/CENPN	2
GSE339_CD8POS_VS_CD4CD8DN_DC_IN_CULTURE_UP	2/65	186/14380	0.205399	0.397632	0.287462	LMNB1/RRM2	2
GSE37416_0H_VS_48H_F_TULARENSIS_LVS_NEUTROPHIL_UP	2/65	186/14380	0.205399	0.397632	0.287462	NDC80/KPNA2	2
GSE40666_NAIVE_VS_EFFECTOR_CD8_TCELL_UP	2/65	186/14380	0.205399	0.397632	0.287462	KIF23/PLOD2	2
GSE42724_NAIVE_VS_MEMORY_BCELL_DN	2/65	186/14380	0.205399	0.397632	0.287462	TMPO/PLOD2	2
GSE8621_LPS_PRIMED_UNSTIM_VS_LPS_PRIMED_AND_LPS_STIM_MACROPHAGE_DN	2/65	186/14380	0.205399	0.397632	0.287462	DEPDC1/CIP2A	2
BROWNE_HCMV_INFECTION_10HR_DN	1/65	51/14380	0.206621	0.397632	0.287462	KIF11	1
HU_GENOTOXIN_ACTION_DIRECT_VS_INDIRECT_24HR	1/65	51/14380	0.206621	0.397632	0.287462	TOP2A	1
KYNG_DNA_DAMAGE_BY_UV	1/65	51/14380	0.206621	0.397632	0.287462	KIF14	1
PID_CASPASE_PATHWAY	1/65	51/14380	0.206621	0.397632	0.287462	LMNB1	1
GSE12845_PRE_GC_VS_DARKZONE_GC_TONSIL_BCELL_DN	2/65	187/14380	0.207051	0.397632	0.287462	BAZ1B/CDC6	2
GSE15330_MEGAKARYOCYTE_ERYTHROID_VS_GRANULOCYTE_MONOCYTE_PROGENITOR_DN	2/65	187/14380	0.207051	0.397632	0.287462	CDC6/CENPF	2
GSE17721_0.5H_VS_8H_POLYIC_BMDC_UP	2/65	187/14380	0.207051	0.397632	0.287462	FOXM1/BUB1	2
GSE17721_PAM3CSK4_VS_CPG_8H_BMDC_UP	2/65	187/14380	0.207051	0.397632	0.287462	MKI67/KPNA2	2
GSE19923_WT_VS_HEB_AND_E2A_KO_DP_THYMOCYTE_DN	2/65	187/14380	0.207051	0.397632	0.287462	ANLN/NCAPH	2
GSE21063_CTRL_VS_ANTI_IGM_STIM_BCELL_NFATC1_KO_16H_DN	2/65	187/14380	0.207051	0.397632	0.287462	PRR11/CENPE	2
GSE36888_UNTREATED_VS_IL2_TREATED_TCELL_2H_UP	2/65	187/14380	0.207051	0.397632	0.287462	CENPE/FANCI	2
GSE3920_UNTREATED_VS_IFNB_TREATED_ENDOTHELIAL_CELL_UP	2/65	187/14380	0.207051	0.397632	0.287462	ECT2/STMN1	2
GSE3982_DC_VS_BCELL_UP	2/65	187/14380	0.207051	0.397632	0.287462	AURKA/CENPN	2
GSE7852_LN_VS_THYMUS_TREG_DN	2/65	187/14380	0.207051	0.397632	0.287462	NUSAP1/KPNA2	2
KAECH_NAIVE_VS_MEMORY_CD8_TCELL_UP	2/65	187/14380	0.207051	0.397632	0.287462	SMC4/KIF23	2
GSE14308_TH17_VS_INDUCED_TREG_UP	2/65	188/14380	0.208704	0.397632	0.287462	SMC4/CENPE	2
GSE15330_LYMPHOID_MULTIPOTENT_VS_GRANULOCYTE_MONOCYTE_PROGENITOR_IKAROS_KO_UP	2/65	188/14380	0.208704	0.397632	0.287462	NCAPG2/CDK1	2
GSE15330_WT_VS_IKAROS_KO_HSC_DN	2/65	188/14380	0.208704	0.397632	0.287462	CDC6/RACGAP1	2
GSE16522_ANTI_CD3CD28_STIM_VS_UNSTIM_NAIVE_CD8_TCELL_DN	2/65	188/14380	0.208704	0.397632	0.287462	NCAPG2/ATAD2	2
GSE17721_LPS_VS_GARDIQUIMOD_24H_BMDC_DN	2/65	188/14380	0.208704	0.397632	0.287462	CDK1/KPNA2	2
GSE17721_LPS_VS_PAM3CSK4_12H_BMDC_DN	2/65	188/14380	0.208704	0.397632	0.287462	SMC4/CDK1	2
GSE17974_CTRL_VS_ACT_IL4_AND_ANTI_IL12_48H_CD4_TCELL_DN	2/65	188/14380	0.208704	0.397632	0.287462	AURKA/NSD2	2
GSE19198_CTRL_VS_IL21_TREATED_TCELL_6H_DN	2/65	188/14380	0.208704	0.397632	0.287462	FANCI/PLOD2	2
GSE20715_0H_VS_24H_OZONE_TLR4_KO_LUNG_DN	2/65	188/14380	0.208704	0.397632	0.287462	ANLN/KPNA2	2
GSE22432_CONVENTIONAL_CDC_VS_PLASMACYTOID_PDC_UP	2/65	188/14380	0.208704	0.397632	0.287462	KIF23/CTPS1	2
GSE22935_WT_VS_MYD88_KO_MACROPHAGE_24H_MBOVIS_BCG_STIM_DN	2/65	188/14380	0.208704	0.397632	0.287462	NUF2/CDK1	2
GSE26343_UNSTIM_VS_LPS_STIM_MACROPHAGE_DN	2/65	188/14380	0.208704	0.397632	0.287462	BUB1B/BUB1	2
GSE39820_CTRL_VS_TGFBETA3_IL6_CD4_TCELL_UP	2/65	188/14380	0.208704	0.397632	0.287462	CTPS1/EXO1	2
KAECH_NAIVE_VS_MEMORY_CD8_TCELL_DN	2/65	188/14380	0.208704	0.397632	0.287462	STMN1/RACGAP1	2
GSE40493_BCL6_KO_VS_WT_TREG_DN	1/65	52/14380	0.21022	0.397632	0.287462	DSG2	1
PID_NFAT_3PATHWAY	1/65	52/14380	0.21022	0.397632	0.287462	KPNA2	1
GSE14308_TH2_VS_TH1_UP	2/65	189/14380	0.210359	0.397632	0.287462	ANLN/CENPN	2
GSE17721_CTRL_VS_PAM3CSK4_12H_BMDC_UP	2/65	189/14380	0.210359	0.397632	0.287462	ANLN/CDK1	2
GSE17721_CTRL_VS_PAM3CSK4_6H_BMDC_UP	2/65	189/14380	0.210359	0.397632	0.287462	AURKA/CCNB2	2
GSE18893_CTRL_VS_TNF_TREATED_TCONV_24H_UP	2/65	189/14380	0.210359	0.397632	0.287462	KIF18A/BUB1B	2
GSE20715_WT_VS_TLR4_KO_24H_OZONE_LUNG_DN	2/65	189/14380	0.210359	0.397632	0.287462	CENPF/UBE2C	2
GSE21380_NON_TFH_VS_TFH_CD4_TCELL_UP	2/65	189/14380	0.210359	0.397632	0.287462	STMN1/CEP55	2
GSE22432_MULTIPOTENT_VS_COMMON_DC_PROGENITOR_UP	2/65	189/14380	0.210359	0.397632	0.287462	KNL1/CEP55	2
GSE22935_UNSTIM_VS_12H_MBOVIS_BCG_STIM_MYD88_KO_MACROPHAGE_DN	2/65	189/14380	0.210359	0.397632	0.287462	CENPF/KIF23	2
GSE28726_NAIVE_VS_ACTIVATED_CD4_TCELL_UP	2/65	189/14380	0.210359	0.397632	0.287462	TPX2/CENPE	2
GSE29164_CD8_TCELL_VS_CD8_TCELL_AND_IL12_TREATED_MELANOMA_DAY3_DN	2/65	189/14380	0.210359	0.397632	0.287462	SMC4/KIF23	2
GSE36009_UNSTIM_VS_LPS_STIM_NLRP10_KO_DC_UP	2/65	189/14380	0.210359	0.397632	0.287462	ASPM/CIP2A	2
GSE37301_MULTIPOTENT_PROGENITOR_VS_COMMON_LYMPHOID_PROGENITOR_DN	2/65	189/14380	0.210359	0.397632	0.287462	LMNB1/RRM2	2
GSE40277_EOS_AND_LEF1_TRANSDUCED_VS_CTRL_CD4_TCELL_UP	2/65	189/14380	0.210359	0.397632	0.287462	SMC4/PLOD2	2
GSE4748_CTRL_VS_LPS_AND_CYANOBACTERIUM_LPSLIKE_STIM_DC_3H_UP	2/65	189/14380	0.210359	0.397632	0.287462	LMNB1/CTPS1	2
GSE6674_ANTI_IGM_VS_CPG_STIM_BCELL_UP	2/65	189/14380	0.210359	0.397632	0.287462	NDC80/KIF20A	2
GSE7852_THYMUS_VS_FAT_TCONV_UP	2/65	189/14380	0.210359	0.397632	0.287462	TTK/NUSAP1	2
GSE8835_HEALTHY_VS_CLL_CD8_TCELL_UP	2/65	189/14380	0.210359	0.397632	0.287462	RACGAP1/CKAP2L	2
PULVER_FOREY_CELLCYCLE_ENRICHED_TFS_S2	3/65	351/14380	0.211581	0.397632	0.287462	NSD2/FOXM1/CBX3	3
GOTZMANN_EPITHELIAL_TO_MESENCHYMAL_TRANSITION_DN	2/65	190/14380	0.212016	0.397632	0.287462	HMMR/TOP2A	2
GSE14000_4H_VS_16H_LPS_DC_TRANSLATED_RNA_DN	2/65	190/14380	0.212016	0.397632	0.287462	HMMR/CEP55	2
GSE1460_CD4_THYMOCYTE_VS_NAIVE_CD4_TCELL_ADULT_BLOOD_UP	2/65	190/14380	0.212016	0.397632	0.287462	STMN1/CBX3	2
GSE14908_RESTING_VS_HDM_STIM_CD4_TCELL_ATOPIC_PATIENT_UP	2/65	190/14380	0.212016	0.397632	0.287462	LMNB1/CIP2A	2
GSE15330_GRANULOCYTE_MONOCYTE_PROGENITOR_VS_PRO_BCELL_UP	2/65	190/14380	0.212016	0.397632	0.287462	LMNB1/RACGAP1	2
GSE16386_IL4_VS_IL4_AND_ROSIGLITAZONE_STIM_MACROPHAGE_6H_UP	2/65	190/14380	0.212016	0.397632	0.287462	ASPM/BUB1B	2
GSE17974_0H_VS_12H_IN_VITRO_ACT_CD4_TCELL_DN	2/65	190/14380	0.212016	0.397632	0.287462	BAZ1B/FANCI	2
GSE1925_CTRL_VS_IFNG_PRIMED_MACROPHAGE_DN	2/65	190/14380	0.212016	0.397632	0.287462	CDC6/KIF23	2
GSE2770_IL12_ACT_VS_ACT_CD4_TCELL_48H_DN	2/65	190/14380	0.212016	0.397632	0.287462	KNL1/NUF2	2
GSE27786_NKCELL_VS_NKTCELL_UP	2/65	190/14380	0.212016	0.397632	0.287462	ANLN/TMPO	2
GSE40273_XBP1_KO_VS_WT_TREG_UP	2/65	190/14380	0.212016	0.397632	0.287462	NDC80/DLGAP5	2
GSE40277_EOS_AND_LEF1_TRANSDUCED_VS_CTRL_CD4_TCELL_DN	2/65	190/14380	0.212016	0.397632	0.287462	ECT2/STMN1	2
PROVENZANI_METASTASIS_UP	2/65	190/14380	0.212016	0.397632	0.287462	CENPN/CDK1	2
RATTENBACHER_BOUND_BY_CELF1	3/65	352/14380	0.212757	0.397632	0.287462	ANLN/CBX3/UBE2C	3
GSE10240_CTRL_VS_IL22_STIM_PRIMARY_BRONCHIAL_EPITHELIAL_CELLS_DN	2/65	191/14380	0.213673	0.397632	0.287462	ANLN/RACGAP1	2
GSE12845_IGD_NEG_BLOOD_VS_NAIVE_TONSIL_BCELL_UP	2/65	191/14380	0.213673	0.397632	0.287462	SMC4/KPNA2	2
GSE14308_TH1_VS_NAIVE_CD4_TCELL_UP	2/65	191/14380	0.213673	0.397632	0.287462	KIF18A/HJURP	2
GSE15930_STIM_VS_STIM_AND_IFNAB_72H_CD8_T_CELL_DN	2/65	191/14380	0.213673	0.397632	0.287462	SPAG5/TTK	2
GSE17186_MEMORY_VS_CD21HIGH_TRANSITIONAL_BCELL_DN	2/65	191/14380	0.213673	0.397632	0.287462	SMC4/KIF23	2
GSE17721_CTRL_VS_CPG_0.5H_BMDC_UP	2/65	191/14380	0.213673	0.397632	0.287462	NUSAP1/KIF23	2
GSE22601_IMMATURE_CD4_SINGLE_POSITIVE_VS_CD8_SINGLE_POSITIVE_THYMOCYTE_UP	2/65	191/14380	0.213673	0.397632	0.287462	TTK/HJURP	2
GSE24814_STAT5_KO_VS_WT_PRE_BCELL_DN	2/65	191/14380	0.213673	0.397632	0.287462	FANCI/BUB1	2
GSE2585_AIRE_KO_VS_WT_CD80_HIGH_MTEC_UP	2/65	191/14380	0.213673	0.397632	0.287462	FOXM1/CENPN	2
GSE2770_UNTREATED_VS_IL4_TREATED_ACT_CD4_TCELL_6H_DN	2/65	191/14380	0.213673	0.397632	0.287462	ECT2/KIF11	2
GSE32986_CURDLAN_LOWDOSE_VS_GMCSF_AND_CURDLAN_LOWDOSE_STIM_DC_UP	2/65	191/14380	0.213673	0.397632	0.287462	ASPM/TMPO	2
GSE32986_UNSTIM_VS_CURDLAN_HIGHDOSE_STIM_DC_UP	2/65	191/14380	0.213673	0.397632	0.287462	NUF2/CTPS1	2
GSE37532_TREG_VS_TCONV_PPARG_KO_CD4_TCELL_FROM_VISCERAL_ADIPOSE_TISSUE_UP	2/65	191/14380	0.213673	0.397632	0.287462	DEPDC1/CTPS1	2
GSE3982_MAC_VS_NEUTROPHIL_LPS_STIM_UP	2/65	191/14380	0.213673	0.397632	0.287462	ASPM/CENPN	2
GSE40666_NAIVE_VS_EFFECTOR_CD8_TCELL_WITH_IFNA_STIM_90MIN_DN	2/65	191/14380	0.213673	0.397632	0.287462	PLOD2/CTPS1	2
GSE41176_UNSTIM_VS_ANTI_IGM_STIM_BCELL_3H_DN	2/65	191/14380	0.213673	0.397632	0.287462	STMN1/CENPE	2
GSE42021_CD24HI_VS_CD24INT_TCONV_THYMUS_UP	2/65	191/14380	0.213673	0.397632	0.287462	DEPDC1/NCAPH	2
KAECH_NAIVE_VS_DAY15_EFF_CD8_TCELL_UP	2/65	191/14380	0.213673	0.397632	0.287462	SMC4/CTPS1	2
BOYLAN_MULTIPLE_MYELOMA_C_DN	1/65	53/14380	0.213803	0.397632	0.287462	PLOD2	1
LEE_LIVER_CANCER_DENA_UP	1/65	53/14380	0.213803	0.397632	0.287462	KIF11	1
PID_RAC1_PATHWAY	1/65	53/14380	0.213803	0.397632	0.287462	RACGAP1	1
TONG_INTERACT_WITH_PTTG1	1/65	53/14380	0.213803	0.397632	0.287462	AURKA	1
VANASSE_BCL2_TARGETS_DN	1/65	53/14380	0.213803	0.397632	0.287462	KIF20A	1
WAKASUGI_HAVE_ZNF143_BINDING_SITES	1/65	53/14380	0.213803	0.397632	0.287462	EXO1	1
GSE13485_CTRL_VS_DAY1_YF17D_VACCINE_PBMC_UP	2/65	192/14380	0.215333	0.397885	0.287644	AURKA/KNL1	2
GSE1460_CD4_THYMOCYTE_VS_NAIVE_CD4_TCELL_CORD_BLOOD_UP	2/65	192/14380	0.215333	0.397885	0.287644	STMN1/CBX3	2
GSE17322_CD103_POS_VS_CD11B_HIGH_LUNG_DC_DN	2/65	192/14380	0.215333	0.397885	0.287644	KIF11/PLOD2	2
GSE17721_LPS_VS_CPG_8H_BMDC_DN	2/65	192/14380	0.215333	0.397885	0.287644	ECT2/KPNA2	2
GSE17721_PAM3CSK4_VS_CPG_6H_BMDC_UP	2/65	192/14380	0.215333	0.397885	0.287644	CDC6/HJURP	2
GSE17974_1H_VS_72H_UNTREATED_IN_VITRO_CD4_TCELL_DN	2/65	192/14380	0.215333	0.397885	0.287644	CDC6/EXO1	2
GSE21670_STAT3_KO_VS_WT_CD4_TCELL_TGFB_IL6_TREATED_UP	2/65	192/14380	0.215333	0.397885	0.287644	HMMR/TICRR	2
GSE22432_MULTIPOTENT_PROGENITOR_VS_CDC_DN	2/65	192/14380	0.215333	0.397885	0.287644	DEPDC1/KIF23	2
GSE25123_CTRL_VS_IL4_STIM_MACROPHAGE_UP	2/65	192/14380	0.215333	0.397885	0.287644	SPAG5/CTPS1	2
GSE339_EX_VIVO_VS_IN_CULTURE_CD4POS_DC_UP	2/65	192/14380	0.215333	0.397885	0.287644	AURKA/KIF20A	2
GSE42021_CD24HI_VS_CD24INT_TREG_THYMUS_UP	2/65	192/14380	0.215333	0.397885	0.287644	CENPI/CCNB2	2
GSE10239_NAIVE_VS_MEMORY_CD8_TCELL_UP	2/65	193/14380	0.216993	0.397885	0.287644	SMC4/CBX3	2
GSE14308_TH2_VS_NAIVE_CD4_TCELL_UP	2/65	193/14380	0.216993	0.397885	0.287644	KIF14/CTPS1	2
GSE15330_LYMPHOID_MULTIPOTENT_VS_GRANULOCYTE_MONOCYTE_PROGENITOR_DN	2/65	193/14380	0.216993	0.397885	0.287644	SPAG5/LMNB1	2
GSE16451_IMMATURE_VS_MATURE_NEURON_CELL_LINE_WEST_EQUINE_ENC_VIRUS_DN	2/65	193/14380	0.216993	0.397885	0.287644	TRIP13/CCNB1	2
GSE17186_BLOOD_VS_CORD_BLOOD_NAIVE_BCELL_UP	2/65	193/14380	0.216993	0.397885	0.287644	CEP55/RRM2	2
GSE17721_0.5H_VS_12H_GARDIQUIMOD_BMDC_UP	2/65	193/14380	0.216993	0.397885	0.287644	KIF20A/BUB1B	2
GSE17721_CTRL_VS_CPG_8H_BMDC_UP	2/65	193/14380	0.216993	0.397885	0.287644	KIF20A/CCNB2	2
GSE17721_PAM3CSK4_VS_GADIQUIMOD_6H_BMDC_UP	2/65	193/14380	0.216993	0.397885	0.287644	CDC6/MKI67	2
GSE21670_UNTREATED_VS_IL6_TREATED_STAT3_KO_CD4_TCELL_DN	2/65	193/14380	0.216993	0.397885	0.287644	LMNB1/CTPS1	2
GSE31082_DP_VS_CD4_SP_THYMOCYTE_UP	2/65	193/14380	0.216993	0.397885	0.287644	SMC4/EXO1	2
GSE34392_ST2_KO_VS_WT_DAY8_LCMV_EFFECTOR_CD8_TCELL_UP	2/65	193/14380	0.216993	0.397885	0.287644	HJURP/KIF23	2
GSE39820_TGFBETA1_IL6_VS_TGFBETA1_IL6_IL23A_TREATED_CD4_TCELL_UP	2/65	193/14380	0.216993	0.397885	0.287644	ECT2/CENPE	2
GSE5542_UNTREATED_VS_IFNA_AND_IFNG_TREATED_EPITHELIAL_CELLS_24H_UP	2/65	193/14380	0.216993	0.397885	0.287644	KIF20A/TICRR	2
GSE5589_UNSTIM_VS_45MIN_LPS_AND_IL6_STIM_MACROPHAGE_UP	2/65	193/14380	0.216993	0.397885	0.287644	STMN1/ARHGAP11A	2
DESCARTES_MAIN_FETAL_SATB2_LRRC7_POSITIVE_CELLS	1/65	54/14380	0.21737	0.397885	0.287644	STMN1	1
NABA_MATRISOME_HGSOC_OMENTAL_METASTASIS	1/65	54/14380	0.21737	0.397885	0.287644	PLOD2	1
NABA_MATRISOME_PRIMARY_METASTATIC_COLORECTAL_TUMOR	1/65	54/14380	0.21737	0.397885	0.287644	PLOD2	1
SESTO_RESPONSE_TO_UV_C2	1/65	54/14380	0.21737	0.397885	0.287644	CTPS1	1
SWEET_KRAS_TARGETS_DN	1/65	54/14380	0.21737	0.397885	0.287644	RRM2	1
WP_2Q13_COPY_NUMBER_VARIATION_SYNDROME	1/65	54/14380	0.21737	0.397885	0.287644	CKAP2L	1
GSE10240_IL22_VS_IL17_STIM_PRIMARY_BRONCHIAL_EPITHELIAL_CELLS_UP	2/65	194/14380	0.218655	0.398612	0.28817	CDC6/ARHGAP11A	2
GSE12845_IGD_POS_BLOOD_VS_NAIVE_TONSIL_BCELL_DN	2/65	194/14380	0.218655	0.398612	0.28817	LMNB1/NUSAP1	2
GSE17721_0.5H_VS_8H_GARDIQUIMOD_BMDC_UP	2/65	194/14380	0.218655	0.398612	0.28817	CDC6/KPNA2	2
GSE17721_CTRL_VS_POLYIC_8H_BMDC_UP	2/65	194/14380	0.218655	0.398612	0.28817	ANLN/NCAPH	2
GSE2770_TGFB_AND_IL4_VS_IL12_TREATED_ACT_CD4_TCELL_6H_DN	2/65	194/14380	0.218655	0.398612	0.28817	TRIP13/KPNA2	2
GSE29618_PRE_VS_DAY7_POST_LAIV_FLU_VACCINE_PDC_DN	2/65	194/14380	0.218655	0.398612	0.28817	CEP55/NCAPG2	2
GSE32986_GMCSF_AND_CURDLAN_LOWDOSE_VS_GMCSF_AND_CURDLAN_HIGHDOSE_STIM_DC_UP	2/65	194/14380	0.218655	0.398612	0.28817	AURKA/KIF11	2
GSE7831_CPG_VS_INFLUENZA_STIM_PDC_1H_UP	2/65	194/14380	0.218655	0.398612	0.28817	SMC4/TOP2A	2
GSE12845_NAIVE_VS_DARKZONE_GC_TONSIL_BCELL_DN	2/65	195/14380	0.220317	0.399416	0.288751	CENPI/EXO1	2
GSE17721_POLYIC_VS_PAM3CSK4_6H_BMDC_DN	2/65	195/14380	0.220317	0.399416	0.288751	CDC6/MKI67	2
GSE22527_ANTI_CD3_INVIVO_VS_UNTREATED_MOUSE_TREG_DN	2/65	195/14380	0.220317	0.399416	0.288751	BUB1B/CCNB2	2
GSE24210_CTRL_VS_IL35_TREATED_TCONV_CD4_TCELL_DN	2/65	195/14380	0.220317	0.399416	0.288751	CEP55/EXO1	2
GSE25085_FETAL_LIVER_VS_ADULT_BM_SP4_THYMIC_IMPLANT_UP	2/65	195/14380	0.220317	0.399416	0.288751	SMC4/TMPO	2
GSE37605_FOXP3_FUSION_GFP_VS_IRES_GFP_TREG_NOD_UP	2/65	195/14380	0.220317	0.399416	0.288751	AURKA/UBE2C	2
GSE44649_NAIVE_VS_ACTIVATED_CD8_TCELL_MIR155_KO_DN	2/65	195/14380	0.220317	0.399416	0.288751	TTK/MELK	2
GSE46606_UNSTIM_VS_CD40L_IL2_IL5_3DAY_STIMULATED_IRF4MID_SORTED_BCELL_UP	2/65	195/14380	0.220317	0.399416	0.288751	CBX3/ARHGAP11A	2
GSE8921_UNSTIM_VS_TLR1_2_STIM_MONOCYTE_12H_DN	2/65	195/14380	0.220317	0.399416	0.288751	NCAPH/NCAPG2	2
HOLLMANN_APOPTOSIS_VIA_CD40_UP	2/65	195/14380	0.220317	0.399416	0.288751	SMC4/NUSAP1	2
TONKS_TARGETS_OF_RUNX1_RUNX1T1_FUSION_MONOCYTE_UP	2/65	195/14380	0.220317	0.399416	0.288751	TRIP13/CTPS1	2
REACTOME_RHOJ_GTPASE_CYCLE	1/65	55/14380	0.220921	0.399905	0.289105	TMPO	1
WP_AMPACTIVATED_PROTEIN_KINASE_SIGNALING	1/65	55/14380	0.220921	0.399905	0.289105	CCNB1	1
WP_DNA_IRDOUBLE_STRAND_BREAKS_AND_CELLULAR_RESPONSE_VIA_ATM	1/65	55/14380	0.220921	0.399905	0.289105	EXO1	1
GSE14000_TRANSLATED_RNA_VS_MRNA_DC_UP	2/65	196/14380	0.221981	0.40142	0.2902	NUSAP1/RACGAP1	2
GSE28726_NAIVE_VS_ACTIVATED_VA24NEG_NKTCELL_UP	2/65	196/14380	0.221981	0.40142	0.2902	CTPS1/KPNA2	2
BOCHKIS_FOXA2_TARGETS	3/65	360/14380	0.222218	0.401445	0.290218	ECT2/NUF2/PLOD2	3
YAGI_AML_WITH_INV_16_TRANSLOCATION	3/65	360/14380	0.222218	0.401445	0.290218	TOP2A/KIF23/UBE2C	3
GSE24726_WT_VS_E2_2_KO_PDC_DAY6_POST_DELETION_UP	2/65	197/14380	0.223646	0.40281	0.291205	PRR11/DLGAP5	2
GSE26030_TH1_VS_TH17_DAY15_POST_POLARIZATION_DN	2/65	197/14380	0.223646	0.40281	0.291205	MKI67/RACGAP1	2
GSE35685_CD34POS_CD10NEG_CD62LPOS_VS_CD34POS_CD10POS_BONE_MARROW_UP	2/65	197/14380	0.223646	0.40281	0.291205	ASPM/KIF23	2
GSE37533_PPARG1_FOXP3_VS_FOXP3_TRANSDUCED_CD4_TCELL_PIOGLITAZONE_TREATED_DN	2/65	197/14380	0.223646	0.40281	0.291205	NSD2/KIF15	2
GSE39864_WT_VS_GATA3_KO_TREG_DN	2/65	197/14380	0.223646	0.40281	0.291205	KIF23/MKI67	2
GSE5589_LPS_VS_LPS_AND_IL10_STIM_IL6_KO_MACROPHAGE_180MIN_UP	2/65	197/14380	0.223646	0.40281	0.291205	NCAPG2/CDK1	2
BILD_SRC_ONCOGENIC_SIGNATURE	1/65	56/14380	0.224456	0.403662	0.291821	RRM2	1
BIOCARTA_HIVNEF_PATHWAY	1/65	56/14380	0.224456	0.403662	0.291821	LMNB1	1
SANSOM_WNT_PATHWAY_REQUIRE_MYC	1/65	56/14380	0.224456	0.403662	0.291821	SMC4	1
GSE21927_BALBC_VS_C57BL6_MONOCYTE_TUMOR_UP	2/65	198/14380	0.225313	0.404595	0.292495	SMC4/KIF18A	2
GSE22886_NAIVE_CD4_TCELL_VS_12H_ACT_TH2_DN	2/65	198/14380	0.225313	0.404595	0.292495	FANCI/RACGAP1	2
GSE43260_BTLA_POS_VS_NEG_INTRATUMORAL_CD8_TCELL_UP	2/65	198/14380	0.225313	0.404595	0.292495	SPAG5/NSD2	2
GSE23308_CTRL_VS_CORTICOSTERONE_TREATED_MACROPHAGE_MINERALCORTICOID_REC_KO_DN	2/65	199/14380	0.22698	0.407385	0.294512	TRIP13/NCAPG2	2
BARIS_THYROID_CANCER_DN	1/65	57/14380	0.227975	0.407544	0.294628	UBE2C	1
FONTAINE_PAPILLARY_THYROID_CARCINOMA_UP	1/65	57/14380	0.227975	0.407544	0.294628	KPNA2	1
GSE22611_NOD2_TRANSD_VS_CTRL_TRANSD_HEK293_MDP_STIM_2H_DN	1/65	57/14380	0.227975	0.407544	0.294628	DSG2	1
KEGG_ARRHYTHMOGENIC_RIGHT_VENTRICULAR_CARDIOMYOPATHY_ARVC	1/65	57/14380	0.227975	0.407544	0.294628	DSG2	1
LEIN_MIDBRAIN_MARKERS	1/65	57/14380	0.227975	0.407544	0.294628	HJURP	1
REACTOME_NRAGE_SIGNALS_DEATH_THROUGH_JNK	1/65	57/14380	0.227975	0.407544	0.294628	ECT2	1
REACTOME_ORC1_REMOVAL_FROM_CHROMATIN	1/65	57/14380	0.227975	0.407544	0.294628	CDC6	1
WP_ARRHYTHMOGENIC_RIGHT_VENTRICULAR_CARDIOMYOPATHY	1/65	57/14380	0.227975	0.407544	0.294628	DSG2	1
NAKAYA_MYELOID_DENDRITIC_CELL_FLUMIST_AGE_18_50YO_7DY_UP	3/65	365/14380	0.228177	0.407701	0.294741	TMPO/MKI67/BUB1	3
GSE21360_SECONDARY_VS_TERTIARY_MEMORY_CD8_TCELL_UP	2/65	200/14380	0.228648	0.40834	0.295203	KIF14/MKI67	2
HALLMARK_MYC_TARGETS_V2	1/65	58/14380	0.231479	0.412781	0.298414	CBX3	1
LEE_CALORIE_RESTRICTION_NEOCORTEX_DN	1/65	58/14380	0.231479	0.412781	0.298414	KIF20A	1
REACTOME_COLLAGEN_BIOSYNTHESIS_AND_MODIFYING_ENZYMES	1/65	58/14380	0.231479	0.412781	0.298414	PLOD2	1
BOQUEST_STEM_CELL_DN	2/65	202/14380	0.231987	0.413482	0.29892	DSG2/CDK1	2
GUO_HEX_TARGETS_DN	1/65	59/14380	0.234967	0.418378	0.30246	LMNB1	1
LIU_COMMON_CANCER_GENES	1/65	59/14380	0.234967	0.418378	0.30246	PRR11	1
LINSLEY_MIR16_TARGETS	2/65	204/14380	0.235329	0.418816	0.302776	ANLN/KIF23	2
AMUNDSON_RESPONSE_TO_ARSENITE	2/65	205/14380	0.237002	0.421584	0.304777	ANLN/TRIP13	2
GOTTWEIN_TARGETS_OF_KSHV_MIR_K12_11	1/65	60/14380	0.238439	0.423094	0.305869	TRIP13	1
KUMAR_AUTOPHAGY_NETWORK	1/65	60/14380	0.238439	0.423094	0.305869	TOP2A	1
MASSARWEH_RESPONSE_TO_ESTRADIOL	1/65	60/14380	0.238439	0.423094	0.305869	TOP2A	1
PID_AP1_PATHWAY	1/65	60/14380	0.238439	0.423094	0.305869	CDK1	1
ROSS_AML_OF_FAB_M7_TYPE	1/65	60/14380	0.238439	0.423094	0.305869	PLOD2	1
KUMAR_PATHOGEN_LOAD_BY_MACROPHAGES	2/65	207/14380	0.240349	0.426272	0.308166	TOP2A/CCNB1	2
WANG_TUMOR_INVASIVENESS_UP	3/65	376/14380	0.241393	0.427913	0.309353	KIF20A/KIF11/KPNA2	3
JECHLINGER_EPITHELIAL_TO_MESENCHYMAL_TRANSITION_DN	1/65	61/14380	0.241896	0.428382	0.309692	HMMR	1
REACTOME_TP53_REGULATES_TRANSCRIPTION_OF_DNA_REPAIR_GENES	1/65	61/14380	0.241896	0.428382	0.309692	FANCI	1
ZHANG_FH_DEFICIENT_RCC_C1_VS_OTHERS_UP	2/65	208/14380	0.242023	0.428396	0.309702	PLOD2/CDK1	2
MCCLUNG_COCAIN_REWARD_4WK	1/65	62/14380	0.245337	0.4339	0.313681	NUSAP1	1
SANSOM_APC_TARGETS_REQUIRE_MYC	2/65	210/14380	0.245374	0.4339	0.313681	TMPO/BUB1B	2
FLECHNER_PBL_KIDNEY_TRANSPLANT_REJECTED_VS_OK_UP	1/65	63/14380	0.248763	0.43903	0.31739	KPNA2	1
LEIN_OLIGODENDROCYTE_MARKERS	1/65	63/14380	0.248763	0.43903	0.31739	ANLN	1
VANHARANTA_UTERINE_FIBROID_WITH_7Q_DELETION_UP	1/65	63/14380	0.248763	0.43903	0.31739	TMPO	1
WP_UROTENSINIIMEDIATED_SIGNALING	1/65	63/14380	0.248763	0.43903	0.31739	CDK1	1
CHEBOTAEV_GR_TARGETS_UP	1/65	64/14380	0.252174	0.443525	0.320639	RRM2	1
FONTAINE_FOLLICULAR_THYROID_ADENOMA_DN	1/65	64/14380	0.252174	0.443525	0.320639	KPNA2	1
RAMALHO_STEMNESS_DN	1/65	64/14380	0.252174	0.443525	0.320639	STMN1	1
REACTOME_NONHOMOLOGOUS_END_JOINING_NHEJ	1/65	64/14380	0.252174	0.443525	0.320639	NSD2	1
SLEBOS_HEAD_AND_NECK_CANCER_WITH_HPV_UP	1/65	64/14380	0.252174	0.443525	0.320639	KIF15	1
WP_PRIMARY_FOCAL_SEGMENTAL_GLOMERULOSCLEROSIS_FSGS	1/65	64/14380	0.252174	0.443525	0.320639	MKI67	1
XU_HGF_TARGETS_REPRESSED_BY_AKT1_DN	1/65	64/14380	0.252174	0.443525	0.320639	TTK	1
MIKKELSEN_NPC_ICP_WITH_H3K4ME3	3/65	386/14380	0.253522	0.445678	0.322196	PRR11/HMMR/KIF14	3
BRUINS_UVC_RESPONSE_VIA_TP53_GROUP_D	2/65	216/14380	0.255437	0.447745	0.32369	SPAG5/CTPS1	2
BYSTRYKH_HEMATOPOIESIS_STEM_CELL_AND_BRAIN_QTL_CIS	1/65	65/14380	0.255569	0.447745	0.32369	HJURP	1
CARD_MIR302A_TARGETS	1/65	65/14380	0.255569	0.447745	0.32369	KPNA2	1
REACTOME_MEIOTIC_SYNAPSIS	1/65	65/14380	0.255569	0.447745	0.32369	LMNB1	1
SU_HO_CONV_CENT_CHONDROSARCOMA_STROMAL_C3_FIBROCARTILAGE_CHONDROCYTE	1/65	65/14380	0.255569	0.447745	0.32369	PLOD2	1
VANDESLUIS_COMMD1_TARGETS_GROUP_3_UP	1/65	65/14380	0.255569	0.447745	0.32369	DSG2	1
WP_RAC1PAK1P38MMP2_PATHWAY	1/65	65/14380	0.255569	0.447745	0.32369	STMN1	1
MARTORIATI_MDM4_TARGETS_FETAL_LIVER_UP	2/65	217/14380	0.257116	0.450235	0.32549	LMNB1/PLOD2	2
BLANCO_MELO_COVID19_SARS_COV_2_INFECTION_A594_ACE2_EXPRESSING_CELLS_RUXOLITINIB_DN	1/65	66/14380	0.25895	0.452124	0.326856	RRM2	1
CHESLER_BRAIN_QTL_CIS	1/65	66/14380	0.25895	0.452124	0.326856	HJURP	1
ELVIDGE_HIF1A_TARGETS_UP	1/65	66/14380	0.25895	0.452124	0.326856	CTPS1	1
GOTZMANN_EPITHELIAL_TO_MESENCHYMAL_TRANSITION_UP	1/65	66/14380	0.25895	0.452124	0.326856	MKI67	1
REACTOME_PKR_MEDIATED_SIGNALING	1/65	66/14380	0.25895	0.452124	0.326856	CDK1	1
TAYLOR_METHYLATED_IN_ACUTE_LYMPHOBLASTIC_LEUKEMIA	1/65	66/14380	0.25895	0.452124	0.326856	TTK	1
BROWNE_HCMV_INFECTION_4HR_DN	2/65	220/14380	0.262153	0.456007	0.329663	AURKA/NCAPH	2
WANG_CLIM2_TARGETS_UP	2/65	220/14380	0.262153	0.456007	0.329663	SMC4/TMPO	2
BROWNE_INTERFERON_RESPONSIVE_GENES	1/65	67/14380	0.262315	0.456007	0.329663	MELK	1
DANG_REGULATED_BY_MYC_UP	1/65	67/14380	0.262315	0.456007	0.329663	UBE2C	1
HOFFMANN_PRE_BI_TO_LARGE_PRE_BII_LYMPHOCYTE_DN	1/65	67/14380	0.262315	0.456007	0.329663	DSG2	1
HOSHIDA_LIVER_CANCER_SURVIVAL_UP	1/65	67/14380	0.262315	0.456007	0.329663	NCAPH	1
PULVER_FOREY_CELLCYCLE_ENRICHED_TFS_M	1/65	67/14380	0.262315	0.456007	0.329663	NSD2	1
REACTOME_G_ALPHA_12_13_SIGNALLING_EVENTS	1/65	67/14380	0.262315	0.456007	0.329663	ECT2	1
REACTOME_PKMTS_METHYLATE_HISTONE_LYSINES	1/65	67/14380	0.262315	0.456007	0.329663	NSD2	1
ZWANG_DOWN_BY_2ND_EGF_PULSE	2/65	222/14380	0.265512	0.460494	0.332907	DEPDC1/KIF18A	2
HINATA_NFKB_TARGETS_FIBROBLAST_UP	1/65	68/14380	0.265665	0.460494	0.332907	CCNB1	1
KYNG_WERNER_SYNDROM_AND_NORMAL_AGING_UP	1/65	68/14380	0.265665	0.460494	0.332907	CDK1	1
REACTOME_ERCC6_CSB_AND_EHMT2_G9A_POSITIVELY_REGULATE_RRNA_EXPRESSION	1/65	68/14380	0.265665	0.460494	0.332907	CBX3	1
REACTOME_HDR_THROUGH_HOMOLOGOUS_RECOMBINATION_HRR	1/65	68/14380	0.265665	0.460494	0.332907	EXO1	1
TANAKA_METHYLATED_IN_ESOPHAGEAL_CARCINOMA	1/65	68/14380	0.265665	0.460494	0.332907	MELK	1
AGUIRRE_PANCREATIC_CANCER_COPY_NUMBER_DN	2/65	223/14380	0.267192	0.462918	0.334659	STMN1/RACGAP1	2
MULLIGHAN_NPM1_MUTATED_SIGNATURE_1_UP	2/65	224/14380	0.268872	0.46493	0.336114	CENPI/SMC4	2
DER_IFN_GAMMA_RESPONSE_UP	1/65	69/14380	0.269	0.46493	0.336114	PLOD2	1
GSE40274_EOS_VS_FOXP3_AND_EOS_TRANSDUCED_ACTIVATED_CD4_TCELL_DN	1/65	69/14380	0.269	0.46493	0.336114	AURKA	1
REACTOME_ACTIVATION_OF_NMDA_RECEPTORS_AND_POSTSYNAPTIC_EVENTS	1/65	69/14380	0.269	0.46493	0.336114	KPNA2	1
ZHONG_RESPONSE_TO_AZACITIDINE_AND_TSA_DN	1/65	69/14380	0.269	0.46493	0.336114	KIF15	1
WINTER_HYPOXIA_METAGENE	2/65	225/14380	0.270551	0.467387	0.33789	PLOD2/CDK1	2
BASSO_HAIRY_CELL_LEUKEMIA_UP	1/65	70/14380	0.27232	0.46909	0.339121	PLOD2	1
BRUINS_UVC_RESPONSE_VIA_TP53_GROUP_C	1/65	70/14380	0.27232	0.46909	0.339121	POLQ	1
DACOSTA_UV_RESPONSE_VIA_ERCC3_COMMON_UP	1/65	70/14380	0.27232	0.46909	0.339121	CDC6	1
GAVIN_FOXP3_TARGETS_CLUSTER_P2	1/65	70/14380	0.27232	0.46909	0.339121	KIF23	1
LEE_AGING_CEREBELLUM_UP	1/65	70/14380	0.27232	0.46909	0.339121	LMNB1	1
LINDVALL_IMMORTALIZED_BY_TERT_DN	1/65	70/14380	0.27232	0.46909	0.339121	PLOD2	1
GSE40274_IRF4_VS_FOXP3_AND_IRF4_TRANSDUCED_ACTIVATED_CD4_TCELL_DN	1/65	71/14380	0.275625	0.473875	0.342581	AURKA	1
REACTOME_DNA_DAMAGE_TELOMERE_STRESS_INDUCED_SENESCENCE	1/65	71/14380	0.275625	0.473875	0.342581	LMNB1	1
SAFFORD_T_LYMPHOCYTE_ANERGY	1/65	71/14380	0.275625	0.473875	0.342581	KIF15	1
WP_REGULATORY_CIRCUITS_OF_STAT3_SIGNALING	1/65	71/14380	0.275625	0.473875	0.342581	STMN1	1
BROWNE_HCMV_INFECTION_16HR_DN	1/65	72/14380	0.278916	0.478389	0.345843	UBE2C	1
GSE13547_WT_VS_ZFX_KO_BCELL_ANTI_IGM_STIM_12H_UP	1/65	72/14380	0.278916	0.478389	0.345843	TOP2A	1
KEGG_GAP_JUNCTION	1/65	72/14380	0.278916	0.478389	0.345843	CDK1	1
PEDERSEN_TARGETS_OF_611CTF_ISOFORM_OF_ERBB2	1/65	72/14380	0.278916	0.478389	0.345843	PLOD2	1
TRAVAGLINI_LUNG_NEUROENDOCRINE_CELL	1/65	72/14380	0.278916	0.478389	0.345843	STMN1	1
BLANCO_MELO_COVID19_SARS_COV_2_INFECTION_A594_ACE2_EXPRESSING_CELLS_DN	1/65	73/14380	0.282192	0.481677	0.348221	RRM2	1
CUI_DEVELOPING_HEART_C1_5TH_WEEK_CARDIAC_CELLS	1/65	73/14380	0.282192	0.481677	0.348221	KPNA2	1
DER_IFN_ALPHA_RESPONSE_UP	1/65	73/14380	0.282192	0.481677	0.348221	PLOD2	1
GAUSSMANN_MLL_AF4_FUSION_TARGETS_A_DN	1/65	73/14380	0.282192	0.481677	0.348221	RACGAP1	1
HADDAD_T_LYMPHOCYTE_AND_NK_PROGENITOR_UP	1/65	73/14380	0.282192	0.481677	0.348221	PLOD2	1
PID_CMYB_PATHWAY	1/65	73/14380	0.282192	0.481677	0.348221	CCNB1	1
REACTOME_ISG15_ANTIVIRAL_MECHANISM	1/65	73/14380	0.282192	0.481677	0.348221	KPNA2	1
REACTOME_MAPK6_MAPK4_SIGNALING	1/65	73/14380	0.282192	0.481677	0.348221	CDK1	1
TURASHVILI_BREAST_LOBULAR_CARCINOMA_VS_LOBULAR_NORMAL_DN	1/65	73/14380	0.282192	0.481677	0.348221	ECT2	1
DANG_REGULATED_BY_MYC_DN	2/65	232/14380	0.282307	0.481677	0.348221	KIF14/CKAP2L	2
SANSOM_APC_MYC_TARGETS	2/65	232/14380	0.282307	0.481677	0.348221	FOXM1/TICRR	2
SENESE_HDAC1_TARGETS_UP	3/65	412/14380	0.285449	0.484973	0.350604	DSG2/TMPO/BUB1	3
BOSCO_INTERFERON_INDUCED_ANTIVIRAL_MODULE	1/65	74/14380	0.285453	0.484973	0.350604	CDK1	1
JAIN_NFKB_SIGNALING	1/65	74/14380	0.285453	0.484973	0.350604	CBX3	1
MARTIN_VIRAL_GPCR_SIGNALING_UP	1/65	74/14380	0.285453	0.484973	0.350604	DSG2	1
MATZUK_SPERMATOZOA	1/65	74/14380	0.285453	0.484973	0.350604	BUB1	1
MORI_SMALL_PRE_BII_LYMPHOCYTE_DN	1/65	74/14380	0.285453	0.484973	0.350604	SMC4	1
PID_MYC_ACTIV_PATHWAY	1/65	74/14380	0.285453	0.484973	0.350604	CCNB1	1
REACTOME_CELL_DEATH_SIGNALLING_VIA_NRAGE_NRIF_AND_NADE	1/65	74/14380	0.285453	0.484973	0.350604	ECT2	1
REACTOME_OPIOID_SIGNALLING	1/65	74/14380	0.285453	0.484973	0.350604	KPNA2	1
KEGG_ECM_RECEPTOR_INTERACTION	1/65	75/14380	0.2887	0.490257	0.354424	HMMR	1
BILD_CTNNB1_ONCOGENIC_SIGNATURE	1/65	76/14380	0.291932	0.494811	0.357716	CBX3	1
JACKSON_DNMT1_TARGETS_UP	1/65	76/14380	0.291932	0.494811	0.357716	ECT2	1
LIU_VAV3_PROSTATE_CARCINOGENESIS_UP	1/65	76/14380	0.291932	0.494811	0.357716	PLOD2	1
WALLACE_PROSTATE_CANCER_RACE_DN	1/65	76/14380	0.291932	0.494811	0.357716	PLOD2	1
KIM_GASTRIC_CANCER_CHEMOSENSITIVITY	1/65	77/14380	0.295149	0.499558	0.361147	ECT2	1
SAKAI_TUMOR_INFILTRATING_MONOCYTES_DN	1/65	77/14380	0.295149	0.499558	0.361147	TOP2A	1
WP_PRADERWILLI_AND_ANGELMAN_SYNDROME	1/65	77/14380	0.295149	0.499558	0.361147	CDC6	1
REACTOME_PROTEIN_UBIQUITINATION	1/65	78/14380	0.298352	0.504742	0.364895	UBE2C	1
FAN_OVARY_CL3_MATURE_CUMULUS_GRANULOSA_CELL_1	2/65	242/14380	0.299078	0.505732	0.365611	STMN1/CBX3	2
ACOSTA_PROLIFERATION_INDEPENDENT_MYC_TARGETS_UP	1/65	79/14380	0.301541	0.5087	0.367757	CTPS1	1
MCCLUNG_CREB1_TARGETS_UP	1/65	79/14380	0.301541	0.5087	0.367757	STMN1	1
REACTOME_RECRUITMENT_OF_MITOTIC_CENTROSOME_PROTEINS_AND_COMPLEXES	1/65	79/14380	0.301541	0.5087	0.367757	CDK1	1
SAKAI_CHRONIC_HEPATITIS_VS_LIVER_CANCER_UP	1/65	79/14380	0.301541	0.5087	0.367757	CBX3	1
SCHUHMACHER_MYC_TARGETS_UP	1/65	79/14380	0.301541	0.5087	0.367757	CTPS1	1
REACTOME_INTERFERON_SIGNALING	2/65	245/14380	0.304101	0.512613	0.370585	CDK1/KPNA2	2
HUANG_DASATINIB_SENSITIVITY_UP	1/65	80/14380	0.304716	0.512613	0.370585	NDC80	1
REACTOME_COLLAGEN_FORMATION	1/65	80/14380	0.304716	0.512613	0.370585	PLOD2	1
ROVERSI_GLIOMA_COPY_NUMBER_UP	1/65	80/14380	0.304716	0.512613	0.370585	ECT2	1
SHAFFER_IRF4_TARGETS_IN_ACTIVATED_B_LYMPHOCYTE	1/65	80/14380	0.304716	0.512613	0.370585	AURKA	1
WP_CLEAR_CELL_RENAL_CELL_CARCINOMA_PATHWAYS	1/65	80/14380	0.304716	0.512613	0.370585	PLOD2	1
JINESH_BLEBBISHIELD_TRANSFORMED_STEM_CELL_SPHERES_DN	2/65	246/14380	0.305773	0.514151	0.371697	DLGAP5/CKAP2L	2
FERRANDO_T_ALL_WITH_MLL_ENL_FUSION_UP	1/65	81/14380	0.307876	0.517203	0.373904	CBX3	1
SOGA_COLORECTAL_CANCER_MYC_UP	1/65	81/14380	0.307876	0.517203	0.373904	CTPS1	1
BONCI_TARGETS_OF_MIR15A_AND_MIR16_1	1/65	82/14380	0.311022	0.522001	0.377372	KIF23	1
GUO_TARGETS_OF_IRS1_AND_IRS2	1/65	82/14380	0.311022	0.522001	0.377372	CTPS1	1
COLDREN_GEFITINIB_RESISTANCE_UP	1/65	83/14380	0.314155	0.52603	0.380285	CTPS1	1
GSE9946_MATURE_STIMULATORY_VS_LISTERIA_INF_MATURE_DC_DN	1/65	83/14380	0.314155	0.52603	0.380285	DEPDC1	1
REACTOME_B_WICH_COMPLEX_POSITIVELY_REGULATES_RRNA_EXPRESSION	1/65	83/14380	0.314155	0.52603	0.380285	BAZ1B	1
REACTOME_RNA_POLYMERASE_I_PROMOTER_ESCAPE	1/65	83/14380	0.314155	0.52603	0.380285	CBX3	1
SANA_RESPONSE_TO_IFNG_DN	1/65	83/14380	0.314155	0.52603	0.380285	TPX2	1
HADDAD_B_LYMPHOCYTE_PROGENITOR	2/65	254/14380	0.31913	0.533615	0.385768	TOP2A/RRM2	2
REACTOME_DEUBIQUITINATION	2/65	254/14380	0.31913	0.533615	0.385768	CLSPN/CDK1	2
SMID_BREAST_CANCER_RELAPSE_IN_BONE_DN	2/65	254/14380	0.31913	0.533615	0.385768	NSD2/PLOD2	2
JIANG_MELANOMA_TRM7_CD8	1/65	85/14380	0.320377	0.534954	0.386736	CBX3	1
JIANG_VHL_TARGETS	1/65	85/14380	0.320377	0.534954	0.386736	MKI67	1
WP_P53_TRANSCRIPTIONAL_GENE_NETWORK	1/65	85/14380	0.320377	0.534954	0.386736	AURKA	1
ALCALA_APOPTOSIS	1/65	86/14380	0.323467	0.539362	0.389923	AURKA	1
REACTOME_RECRUITMENT_OF_NUMA_TO_MITOTIC_CENTROSOMES	1/65	86/14380	0.323467	0.539362	0.389923	CDK1	1
WP_COMPLEMENT_SYSTEM_IN_NEURONAL_DEVELOPMENT_AND_PLASTICITY	1/65	86/14380	0.323467	0.539362	0.389923	DLGAP5	1
GSE41867_DAY8_VS_DAY15_LCMV_ARMSTRONG_EFFECTOR_CD8_TCELL_DN	1/65	87/14380	0.326544	0.544239	0.393449	KIF20A	1
HOELZEL_NF1_TARGETS_DN	1/65	88/14380	0.329606	0.549089	0.396955	CBX3	1
DESCARTES_FETAL_HEART_ERYTHROBLASTS	2/65	262/14380	0.33243	0.553143	0.399886	NCAPG2/CDK1	2
WATANABE_RECTAL_CANCER_RADIOTHERAPY_RESPONSIVE_DN	1/65	89/14380	0.332655	0.553143	0.399886	DSG2	1
WP_WNT_SIGNALING_AND_PLURIPOTENCY	1/65	89/14380	0.332655	0.553143	0.399886	RACGAP1	1
ZHENG_CORD_BLOOD_C3_MEGAKARYOCYTE_ERYTHROID_PROGENITOR	1/65	89/14380	0.332655	0.553143	0.399886	CENPF	1
ZHENG_BOUND_BY_FOXP3	3/65	451/14380	0.333918	0.554987	0.401219	NDC80/KNL1/RRM2	3
BROWNE_HCMV_INFECTION_10HR_UP	1/65	90/14380	0.335691	0.55725	0.402855	CDC6	1
GSE32901_TH1_VS_TH17_NEG_CD4_TCELL_DN	1/65	90/14380	0.335691	0.55725	0.402855	NDC80	1
CREIGHTON_ENDOCRINE_THERAPY_RESISTANCE_4	2/65	264/14380	0.335745	0.55725	0.402855	KIF20A/CCNB1	2
CHENG_IMPRINTED_BY_ESTRADIOL	1/65	91/14380	0.338712	0.561656	0.40604	AURKA	1
JAZAG_TGFB1_SIGNALING_UP	1/65	91/14380	0.338712	0.561656	0.40604	KIF4A	1
FAN_OVARY_CL10_PUTATIVE_EARLY_ATRESIA_GRANULOSA_CELL	2/65	267/14380	0.340709	0.564707	0.408246	STMN1/CBX3	2
GSE21033_3H_VS_12H_POLYIC_STIM_DC_DN	1/65	92/14380	0.34172	0.566122	0.409269	DSG2	1
CUI_DEVELOPING_HEART_TRABECULAR_VENTRICULAR_CARDIOMYOCYTE	1/65	94/14380	0.347696	0.57417	0.415087	KPNA2	1
GSE18791_CTRL_VS_NEWCASTLE_VIRUS_DC_1H_UP	1/65	94/14380	0.347696	0.57417	0.415087	TICRR	1
MENSE_HYPOXIA_UP	1/65	94/14380	0.347696	0.57417	0.415087	PLOD2	1
REACTOME_FORMATION_OF_THE_CORNIFIED_ENVELOPE	1/65	94/14380	0.347696	0.57417	0.415087	DSG2	1
REACTOME_KERATINIZATION	1/65	94/14380	0.347696	0.57417	0.415087	DSG2	1
REACTOME_P75_NTR_RECEPTOR_MEDIATED_SIGNALLING	1/65	94/14380	0.347696	0.57417	0.415087	ECT2	1
WINTER_HYPOXIA_UP	1/65	94/14380	0.347696	0.57417	0.415087	ANLN	1
DESCARTES_FETAL_MUSCLE_ERYTHROBLASTS	1/65	95/14380	0.350664	0.578009	0.417862	HMMR	1
REACTOME_ANCHORING_OF_THE_BASAL_BODY_TO_THE_PLASMA_MEMBRANE	1/65	95/14380	0.350664	0.578009	0.417862	CDK1	1
REACTOME_L1CAM_INTERACTIONS	1/65	95/14380	0.350664	0.578009	0.417862	KIF4A	1
REACTOME_SARS_COV_1_HOST_INTERACTIONS	1/65	95/14380	0.350664	0.578009	0.417862	KPNA2	1
HELLER_HDAC_TARGETS_DN	2/65	274/14380	0.352249	0.580354	0.419558	NSD2/CTPS1	2
GSE13887_RESTING_VS_NO_TREATED_CD4_TCELL_DN	1/65	96/14380	0.353619	0.58128	0.420227	CENPF	1
HALLMARK_ANDROGEN_RESPONSE	1/65	96/14380	0.353619	0.58128	0.420227	CENPN	1
HELLER_SILENCED_BY_METHYLATION_DN	1/65	96/14380	0.353619	0.58128	0.420227	RRM2	1
REACTOME_DISEASES_OF_PROGRAMMED_CELL_DEATH	1/65	96/14380	0.353619	0.58128	0.420227	LMNB1	1
YAO_TEMPORAL_RESPONSE_TO_PROGESTERONE_CLUSTER_11	1/65	96/14380	0.353619	0.58128	0.420227	KPNA2	1
GSE10147_IL3_VS_IL3_AND_HIVP17_STIM_PDC_DN	1/65	97/14380	0.35656	0.58558	0.423336	STMN1	1
WP_7Q1123_COPY_NUMBER_VARIATION_SYNDROME	1/65	97/14380	0.35656	0.58558	0.423336	BAZ1B	1
GAUCHER_PBMC_YF_VAX_STAMARIL_UNKNOWN_AGE_7DY_UP	2/65	277/14380	0.357174	0.58632	0.423871	NUSAP1/CCNB2	2
TRAVAGLINI_LUNG_PLASMACYTOID_DENDRITIC_CELL	1/65	98/14380	0.359489	0.589581	0.426228	STMN1	1
WP_SPINAL_CORD_INJURY	1/65	98/14380	0.359489	0.589581	0.426228	CDK1	1
DURANTE_ADULT_OLFACTORY_NEUROEPITHELIUM_OLFACTORY_ENSHEATHING_GLIA	1/65	99/14380	0.362404	0.59382	0.429293	STMN1	1
IZADPANAH_STEM_CELL_ADIPOSE_VS_BONE_DN	1/65	99/14380	0.362404	0.59382	0.429293	PLOD2	1
HE_LIM_SUN_FETAL_LUNG_C0_EARLY_MESOTHELIAL_CELL	3/65	476/14380	0.365024	0.596671	0.431354	DSG2/LMNB1/KPNA2	3
CHAUHAN_RESPONSE_TO_METHOXYESTRADIOL_DN	1/65	100/14380	0.365306	0.596671	0.431354	MKI67	1
GSE40274_FOXP3_VS_FOXP3_AND_XBP1_TRANSDUCED_ACTIVATED_CD4_TCELL_UP	1/65	100/14380	0.365306	0.596671	0.431354	NDC80	1
GSE41867_DAY6_VS_DAY15_LCMV_CLONE13_EFFECTOR_CD8_TCELL_DN	1/65	100/14380	0.365306	0.596671	0.431354	POLQ	1
HALLMARK_PI3K_AKT_MTOR_SIGNALING	1/65	100/14380	0.365306	0.596671	0.431354	CDK1	1
MENON_FETAL_KIDNEY_9_ENDOTHELIAL_CELLS	1/65	100/14380	0.365306	0.596671	0.431354	MKI67	1
WP_MALE_INFERTILITY	1/65	100/14380	0.365306	0.596671	0.431354	TRIP13	1
AMBROSINI_FLAVOPIRIDOL_TREATMENT_TP53	1/65	101/14380	0.368195	0.600572	0.434174	NSD2	1
PLASARI_TGFB1_SIGNALING_VIA_NFIC_1HR_DN	1/65	101/14380	0.368195	0.600572	0.434174	CENPE	1
SENESE_HDAC2_TARGETS_DN	1/65	101/14380	0.368195	0.600572	0.434174	DEPDC1	1
DER_IFN_BETA_RESPONSE_UP	1/65	102/14380	0.371071	0.603893	0.436575	PLOD2	1
REACTOME_MEIOSIS	1/65	102/14380	0.371071	0.603893	0.436575	LMNB1	1
REACTOME_SENESCENCE_ASSOCIATED_SECRETORY_PHENOTYPE_SASP	1/65	102/14380	0.371071	0.603893	0.436575	UBE2C	1
VECCHI_GASTRIC_CANCER_ADVANCED_VS_EARLY_DN	1/65	102/14380	0.371071	0.603893	0.436575	HMMR	1
WP_ANDROGEN_RECEPTOR_NETWORK_IN_PROSTATE_CANCER	1/65	102/14380	0.371071	0.603893	0.436575	CDK1	1
BRUINS_UVC_RESPONSE_EARLY_LATE	2/65	286/14380	0.371873	0.604651	0.437123	ECT2/EXO1	2
JAATINEN_HEMATOPOIETIC_STEM_CELL_UP	2/65	286/14380	0.371873	0.604651	0.437123	DSG2/STMN1	2
GSE37416_CTRL_VS_0H_F_TULARENSIS_LVS_NEUTROPHIL_DN	1/65	103/14380	0.373934	0.60663	0.438553	ARHGAP11A	1
REACTOME_RNA_POLYMERASE_I_TRANSCRIPTION	1/65	103/14380	0.373934	0.60663	0.438553	CBX3	1
WP_2Q37_COPY_NUMBER_VARIATION_SYNDROME	1/65	103/14380	0.373934	0.60663	0.438553	HJURP	1
WP_HIPPOMERLIN_SIGNALING_DYSREGULATION	1/65	103/14380	0.373934	0.60663	0.438553	FOXM1	1
WP_SENESCENCEASSOCIATED_SECRETORY_PHENOTYPE_SASP	1/65	103/14380	0.373934	0.60663	0.438553	UBE2C	1
DURANTE_ADULT_OLFACTORY_NEUROEPITHELIUM_IMMATURE_NEURONS	1/65	105/14380	0.379622	0.615025	0.444622	STMN1	1
GSE17974_IL4_AND_ANTI_IL12_VS_UNTREATED_1H_ACT_CD4_TCELL_DN	1/65	105/14380	0.379622	0.615025	0.444622	CKAP2L	1
REACTOME_MITF_M_DEPENDENT_GENE_EXPRESSION	1/65	105/14380	0.379622	0.615025	0.444622	CCNB1	1
PULVER_FOREY_PERTURB_ACCUMULATION_S	3/65	488/14380	0.379894	0.615189	0.444741	POLQ/KIF18A/RRM2	3
GSE17974_IL4_AND_ANTI_IL12_VS_UNTREATED_4H_ACT_CD4_TCELL_DN	1/65	106/14380	0.382447	0.615844	0.445214	DEPDC1	1
GSE25677_R848_VS_MPL_AND_R848_STIM_BCELL_UP	1/65	106/14380	0.382447	0.615844	0.445214	DEPDC1	1
REACTOME_GLYCOSAMINOGLYCAN_METABOLISM	1/65	106/14380	0.382447	0.615844	0.445214	HMMR	1
SESTO_RESPONSE_TO_UV_C0	1/65	106/14380	0.382447	0.615844	0.445214	KPNA2	1
SUNG_METASTASIS_STROMA_UP	1/65	106/14380	0.382447	0.615844	0.445214	PLOD2	1
WP_HDAC6_INTERACTIONS_IN_THE_CENTRAL_NERVOUS_SYSTEM	1/65	106/14380	0.382447	0.615844	0.445214	AURKA	1
ALTEMEIER_RESPONSE_TO_LPS_WITH_MECHANICAL_VENTILATION	1/65	107/14380	0.385259	0.615844	0.445214	CTPS1	1
DESCARTES_FETAL_KIDNEY_ERYTHROBLASTS	1/65	107/14380	0.385259	0.615844	0.445214	AURKA	1
GAL_LEUKEMIC_STEM_CELL_UP	1/65	107/14380	0.385259	0.615844	0.445214	HJURP	1
GSE29615_CTRL_VS_LAIV_FLU_VACCINE_PBMC_DN	1/65	107/14380	0.385259	0.615844	0.445214	CIP2A	1
REACTOME_SARS_COV_2_ACTIVATES_MODULATES_INNATE_AND_ADAPTIVE_IMMUNE_RESPONSES	1/65	107/14380	0.385259	0.615844	0.445214	KPNA2	1
GSE22601_IMMATURE_CD4_SINGLE_POSITIVE_VS_DOUBLE_POSITIVE_THYMOCYTE_UP	1/65	108/14380	0.388058	0.615844	0.445214	CCNB2	1
GSE3720_LPS_VS_PMA_STIM_VD2_GAMMADELTA_TCELL_DN	1/65	108/14380	0.388058	0.615844	0.445214	KIF11	1
NIKOLSKY_BREAST_CANCER_20Q12_Q13_AMPLICON	1/65	108/14380	0.388058	0.615844	0.445214	AURKA	1
TSENG_IRS1_TARGETS_UP	1/65	108/14380	0.388058	0.615844	0.445214	BUB1	1
BUSSLINGER_DUODENAL_STEM_CELLS	2/65	297/14380	0.389662	0.615844	0.445214	DSG2/CBX3	2
LENAOUR_DENDRITIC_CELL_MATURATION_UP	1/65	109/14380	0.390845	0.615844	0.445214	NCAPH	1
GAUTAM_EYE_CHOROID_SCLERA_ACTIVATED_T_CELLS	1/65	111/14380	0.396382	0.615844	0.445214	CENPN	1
GSE2770_IL12_VS_IL4_TREATED_ACT_CD4_TCELL_2H_DN	1/65	111/14380	0.396382	0.615844	0.445214	STMN1	1
MCBRYAN_PUBERTAL_BREAST_5_6WK_UP	1/65	111/14380	0.396382	0.615844	0.445214	DSG2	1
WP_SUDDEN_INFANT_DEATH_SYNDROME_SIDS_SUSCEPTIBILITY_PATHWAYS	1/65	111/14380	0.396382	0.615844	0.445214	FOXM1	1
GSE2770_UNTREATED_VS_TGFB_AND_IL4_TREATED_ACT_CD4_TCELL_48H_UP	1/65	112/14380	0.399132	0.615844	0.445214	PRR11	1
REACTOME_EPIGENETIC_REGULATION_OF_GENE_EXPRESSION	2/65	303/14380	0.399276	0.615844	0.445214	BAZ1B/CBX3	2
CHIARADONNA_NEOPLASTIC_TRANSFORMATION_CDC25_UP	1/65	113/14380	0.401869	0.615844	0.445214	CCNB2	1
GSE10147_IL3_AND_HIVP17_VS_IL3_AND_CPG_STIM_PDC_UP	1/65	113/14380	0.401869	0.615844	0.445214	BUB1B	1
GSE1740_UNSTIM_VS_IFNA_STIMULATED_MCSF_DERIVED_MACROPHAGE_UP	1/65	113/14380	0.401869	0.615844	0.445214	ASPM	1
GSE2706_R848_VS_LPS_2H_STIM_DC_UP	1/65	113/14380	0.401869	0.615844	0.445214	CCNB2	1
HE_LIM_SUN_FETAL_LUNG_C2_DC1_CELL	2/65	305/14380	0.402465	0.615844	0.445214	LMNB1/CENPN	2
DAZARD_RESPONSE_TO_UV_SCC_DN	1/65	114/14380	0.404594	0.615844	0.445214	AURKA	1
GSE37605_C57BL6_VS_NOD_FOXP3_IRES_GFP_TCONV_UP	1/65	114/14380	0.404594	0.615844	0.445214	KIF18A	1
GSE45365_NK_CELL_VS_CD11B_DC_UP	1/65	114/14380	0.404594	0.615844	0.445214	KIF11	1
LINDGREN_BLADDER_CANCER_CLUSTER_1_UP	1/65	114/14380	0.404594	0.615844	0.445214	FOXM1	1
KOYAMA_SEMA3B_TARGETS_DN	2/65	307/14380	0.405647	0.615844	0.445214	TICRR/CENPN	2
LINDGREN_BLADDER_CANCER_WITH_LOH_IN_CHR9Q	1/65	115/14380	0.407307	0.615844	0.445214	FOXM1	1
MULLIGHAN_NPM1_MUTATED_SIGNATURE_2_UP	1/65	115/14380	0.407307	0.615844	0.445214	SMC4	1
GAUTAM_EYE_IRIS_CILIARY_BODY_PIGMENTED_CILIARY_BODY_CELLS	1/65	116/14380	0.410008	0.615844	0.445214	NSD2	1
GSE29615_DAY3_VS_DAY7_LAIV_FLU_VACCINE_PBMC_UP	1/65	116/14380	0.410008	0.615844	0.445214	DEPDC1	1
GSE4142_PLASMA_CELL_VS_MEMORY_BCELL_UP	1/65	116/14380	0.410008	0.615844	0.445214	LMNB1	1
GSE5589_WT_VS_IL10_KO_LPS_STIM_MACROPHAGE_180MIN_DN	1/65	116/14380	0.410008	0.615844	0.445214	STMN1	1
OUELLET_OVARIAN_CANCER_INVASIVE_VS_LMP_UP	1/65	116/14380	0.410008	0.615844	0.445214	MELK	1
WP_ENDODERM_DIFFERENTIATION	1/65	116/14380	0.410008	0.615844	0.445214	NCAPG2	1
GSE2405_0H_VS_3H_A_PHAGOCYTOPHILUM_STIM_NEUTROPHIL_DN	1/65	117/14380	0.412696	0.615844	0.445214	CCNB2	1
GSE45365_NK_CELL_VS_CD8A_DC_MCMV_INFECTION_UP	1/65	117/14380	0.412696	0.615844	0.445214	CENPE	1
LIU_VMYB_TARGETS_UP	1/65	117/14380	0.412696	0.615844	0.445214	TMPO	1
GSE16385_IFNG_TNF_VS_IL4_STIM_MACROPHAGE_DN	1/65	118/14380	0.415373	0.615844	0.445214	CENPF	1
GSE21546_UNSTIM_VS_ANTI_CD3_STIM_ELK1_KO_DP_THYMOCYTES_DN	1/65	118/14380	0.415373	0.615844	0.445214	ARHGAP11A	1
GSE26488_CTRL_VS_PEPTIDE_INJECTION_OT2_THYMOCYTE_UP	1/65	118/14380	0.415373	0.615844	0.445214	NSD2	1
TRAVAGLINI_LUNG_ARTERY_CELL	1/65	119/14380	0.418037	0.615844	0.445214	STMN1	1
BYSTRYKH_HEMATOPOIESIS_STEM_CELL_QTL_CIS	1/65	121/14380	0.42333	0.615844	0.445214	HJURP	1
GSE4590_SMALL_VS_VPREB_POS_LARGE_PRE_BCELL_DN	1/65	121/14380	0.42333	0.615844	0.445214	CCNB2	1
HOLLERN_EMT_BREAST_TUMOR_DN	1/65	121/14380	0.42333	0.615844	0.445214	DSG2	1
KARLSSON_TGFB1_TARGETS_UP	1/65	121/14380	0.42333	0.615844	0.445214	RRM2	1
WP_MESODERMAL_COMMITMENT_PATHWAY	1/65	121/14380	0.42333	0.615844	0.445214	NCAPG2	1
ALCALAY_AML_BY_NPM1_LOCALIZATION_UP	1/65	122/14380	0.425959	0.615844	0.445214	SMC4	1
GSE37416_CTRL_VS_0H_F_TULARENSIS_LVS_NEUTROPHIL_UP	1/65	122/14380	0.425959	0.615844	0.445214	BUB1B	1
GSE46606_UNSTIM_VS_CD40L_IL2_IL5_3DAY_STIMULATED_IRF4HIGH_SORTED_BCELL_DN	1/65	122/14380	0.425959	0.615844	0.445214	ASPM	1
REACTOME_NEUROTRANSMITTER_RECEPTORS_AND_POSTSYNAPTIC_SIGNAL_TRANSMISSION	1/65	122/14380	0.425959	0.615844	0.445214	KPNA2	1
WHITFIELD_CELL_CYCLE_M_G1	1/65	122/14380	0.425959	0.615844	0.445214	CBX3	1
GSE34156_UNTREATED_VS_24H_NOD2_LIGAND_TREATED_MONOCYTE_UP	1/65	123/14380	0.428576	0.615844	0.445214	ASPM	1
GSE6259_DEC205_POS_DC_VS_CD8_TCELL_DN	1/65	123/14380	0.428576	0.615844	0.445214	DSG2	1
GSE6674_UNSTIM_VS_PL2_3_STIM_BCELL_UP	1/65	123/14380	0.428576	0.615844	0.445214	CENPI	1
TOOKER_GEMCITABINE_RESISTANCE_DN	1/65	123/14380	0.428576	0.615844	0.445214	PLOD2	1
AIZARANI_LIVER_C33_STELLATE_CELLS_2	1/65	124/14380	0.431181	0.615844	0.445214	BAZ1B	1
GSE13411_NAIVE_VS_MEMORY_BCELL_UP	1/65	124/14380	0.431181	0.615844	0.445214	KIF4A	1
GSE13522_CTRL_VS_T_CRUZI_Y_STRAIN_INF_SKIN_BALBC_MOUSE_UP	1/65	124/14380	0.431181	0.615844	0.445214	CENPF	1
GSE32901_NAIVE_VS_TH17_ENRICHED_CD4_TCELL_UP	1/65	124/14380	0.431181	0.615844	0.445214	SMC4	1
GSE6269_HEALTHY_VS_E_COLI_INF_PBMC_DN	1/65	124/14380	0.431181	0.615844	0.445214	MKI67	1
QI_HYPOXIA	1/65	124/14380	0.431181	0.615844	0.445214	PLOD2	1
GOZGIT_ESR1_TARGETS_UP	1/65	125/14380	0.433775	0.615844	0.445214	DEPDC1	1
GREGORY_SYNTHETIC_LETHAL_WITH_IMATINIB	1/65	125/14380	0.433775	0.615844	0.445214	PLOD2	1
GSE13411_IGM_VS_SWITCHED_MEMORY_BCELL_UP	1/65	125/14380	0.433775	0.615844	0.445214	DSG2	1
REACTOME_REPRODUCTION	1/65	125/14380	0.433775	0.615844	0.445214	LMNB1	1
VERHAAK_GLIOBLASTOMA_PRONEURAL	1/65	125/14380	0.433775	0.615844	0.445214	STMN1	1
BROWNE_HCMV_INFECTION_24HR_UP	1/65	126/14380	0.436357	0.615844	0.445214	RRM2	1
GSE15624_3H_VS_6H_HALOFUGINONE_TREATED_CD4_TCELL_DN	1/65	126/14380	0.436357	0.615844	0.445214	RACGAP1	1
GSE24210_IL35_TREATED_VS_RESTING_TREG_DN	1/65	126/14380	0.436357	0.615844	0.445214	KIF14	1
ICHIBA_GRAFT_VERSUS_HOST_DISEASE_35D_UP	1/65	126/14380	0.436357	0.615844	0.445214	CTPS1	1
RAO_BOUND_BY_SALL4_ISOFORM_A	1/65	127/14380	0.438927	0.615844	0.445214	POLQ	1
GSE37301_CD4_TCELL_VS_RAG2_KO_NK_CELL_UP	1/65	128/14380	0.441486	0.615844	0.445214	PLOD2	1
GSE37301_PRO_BCELL_VS_CD4_TCELL_DN	1/65	128/14380	0.441486	0.615844	0.445214	SMC4	1
GSE6259_FLT3L_INDUCED_33D1_POS_DC_VS_CD8_TCELL_DN	1/65	129/14380	0.444033	0.615844	0.445214	CTPS1	1
YAGI_AML_WITH_T_8_21_TRANSLOCATION	2/65	333/14380	0.446264	0.615844	0.445214	AURKA/MKI67	2
CHUNG_BLISTER_CYTOTOXICITY_UP	1/65	130/14380	0.446569	0.615844	0.445214	RACGAP1	1
GSE22601_DOUBLE_NEGATIVE_VS_CD8_SINGLE_POSITIVE_THYMOCYTE_DN	1/65	130/14380	0.446569	0.615844	0.445214	SMC4	1
KEGG_UBIQUITIN_MEDIATED_PROTEOLYSIS	1/65	130/14380	0.446569	0.615844	0.445214	UBE2C	1
GSE18791_CTRL_VS_NEWCASTLE_VIRUS_DC_1H_DN	1/65	131/14380	0.449093	0.615844	0.445214	PLOD2	1
GSE19512_NAUTRAL_VS_INDUCED_TREG_UP	1/65	132/14380	0.451606	0.615844	0.445214	CCNB2	1
GSE8515_CTRL_VS_IL6_4H_STIM_MAC_DN	1/65	132/14380	0.451606	0.615844	0.445214	PLOD2	1
NIKOLSKY_BREAST_CANCER_8Q23_Q24_AMPLICON	1/65	132/14380	0.451606	0.615844	0.445214	ATAD2	1
PID_P53_DOWNSTREAM_PATHWAY	1/65	132/14380	0.451606	0.615844	0.445214	CCNB1	1
WAMUNYOKOLI_OVARIAN_CANCER_GRADES_1_2_UP	1/65	132/14380	0.451606	0.615844	0.445214	ECT2	1
GSE15750_WT_VS_TRAF6KO_DAY10_EFF_CD8_TCELL_DN	1/65	133/14380	0.454108	0.615844	0.445214	FOXM1	1
GSE29949_CD8_NEG_DC_SPLEEN_VS_DC_BRAIN_UP	1/65	133/14380	0.454108	0.615844	0.445214	CENPF	1
GSE37605_NOD_VS_C57BL6_IRES_GFP_TREG_DN	1/65	133/14380	0.454108	0.615844	0.445214	TTK	1
GSE40274_CTRL_VS_FOXP3_AND_IRF4_TRANSDUCED_ACTIVATED_CD4_TCELL_UP	1/65	133/14380	0.454108	0.615844	0.445214	CEP55	1
GSE40274_CTRL_VS_FOXP3_AND_PBX1_TRANSDUCED_ACTIVATED_CD4_TCELL_DN	1/65	133/14380	0.454108	0.615844	0.445214	MELK	1
GSE8515_IL1_VS_IL6_4H_STIM_MAC_DN	1/65	133/14380	0.454108	0.615844	0.445214	FOXM1	1
RODWELL_AGING_KIDNEY_NO_BLOOD_DN	1/65	133/14380	0.454108	0.615844	0.445214	DSG2	1
WP_EPITHELIAL_TO_MESENCHYMAL_TRANSITION_IN_COLORECTAL_CANCER	1/65	133/14380	0.454108	0.615844	0.445214	FOXM1	1
DARWICHE_SQUAMOUS_CELL_CARCINOMA_UP	1/65	134/14380	0.456598	0.615844	0.445214	UBE2C	1
WANG_LMO4_TARGETS_DN	2/65	341/14380	0.458461	0.615844	0.445214	HMMR/AURKA	2
GSE40274_FOXP3_VS_FOXP3_AND_GATA1_TRANSDUCED_ACTIVATED_CD4_TCELL_UP	1/65	135/14380	0.459078	0.615844	0.445214	CTPS1	1
GSE5099_MONOCYTE_VS_ALTERNATIVE_M2_MACROPHAGE_UP	1/65	135/14380	0.459078	0.615844	0.445214	KIF23	1
IGLESIAS_E2F_TARGETS_UP	1/65	135/14380	0.459078	0.615844	0.445214	CDC6	1
PECE_MAMMARY_STEM_CELL_DN	1/65	135/14380	0.459078	0.615844	0.445214	CBX3	1
PURBEY_TARGETS_OF_CTBP1_AND_SATB1_DN	1/65	135/14380	0.459078	0.615844	0.445214	CENPN	1
HE_LIM_SUN_FETAL_LUNG_C1_SMG_BASAL_CELL	2/65	342/14380	0.459975	0.615844	0.445214	KNL1/CEP55	2
BROWNE_HCMV_INFECTION_24HR_DN	1/65	136/14380	0.461546	0.615844	0.445214	SPAG5	1
GSE37533_UNTREATED_VS_PIOGLIZATONE_TREATED_CD4_TCELL_FOXP3_TRASDUCED_CD4_TCELL_UP	1/65	136/14380	0.461546	0.615844	0.445214	PLOD2	1
GSE6269_E_COLI_VS_STAPH_AUREUS_INF_PBMC_UP	1/65	136/14380	0.461546	0.615844	0.445214	SMC4	1
JIANG_MELANOMA_TRM6_CD8	1/65	136/14380	0.461546	0.615844	0.445214	RACGAP1	1
HU_FETAL_RETINA_RGC	2/65	344/14380	0.462996	0.615844	0.445214	STMN1/KPNA2	2
GSE29618_LAIV_VS_TIV_FLU_VACCINE_DAY7_BCELL_UP	1/65	137/14380	0.464003	0.615844	0.445214	CDC6	1
GSE32255_WT_VS_JMJD2D_KNOCKDOWN_4H_LPS_STIM_DC_DN	1/65	137/14380	0.464003	0.615844	0.445214	CDK1	1
HOLLERN_SQUAMOUS_BREAST_TUMOR	1/65	137/14380	0.464003	0.615844	0.445214	CTPS1	1
WAKABAYASHI_ADIPOGENESIS_PPARG_RXRA_BOUND_36HR	1/65	137/14380	0.464003	0.615844	0.445214	HJURP	1
YAUCH_HEDGEHOG_SIGNALING_PARACRINE_DN	1/65	137/14380	0.464003	0.615844	0.445214	POLQ	1
GSE14350_TREG_VS_TEFF_DN	1/65	138/14380	0.466449	0.615844	0.445214	CENPN	1
GSE16385_IL4_VS_ROSIGLITAZONE_STIM_MACROPHAGE_DN	1/65	138/14380	0.466449	0.615844	0.445214	KIF18A	1
GSE16450_CTRL_VS_IFNA_12H_STIM_IMMATURE_NEURON_CELL_LINE_DN	1/65	138/14380	0.466449	0.615844	0.445214	AURKA	1
GSE37605_TREG_VS_TCONV_C57BL6_FOXP3_IRES_GFP_DN	1/65	138/14380	0.466449	0.615844	0.445214	CTPS1	1
GSE3982_BCELL_VS_NKCELL_DN	1/65	138/14380	0.466449	0.615844	0.445214	TPX2	1
GSE40274_CTRL_VS_GATA1_TRANSDUCED_ACTIVATED_CD4_TCELL_DN	1/65	138/14380	0.466449	0.615844	0.445214	KIF18A	1
GSE4590_PRE_BCELL_VS_SMALL_PRE_BCELL_UP	1/65	138/14380	0.466449	0.615844	0.445214	PLOD2	1
REACTOME_ESTROGEN_DEPENDENT_GENE_EXPRESSION	1/65	138/14380	0.466449	0.615844	0.445214	KPNA2	1
TSAI_RESPONSE_TO_IONIZING_RADIATION	1/65	138/14380	0.466449	0.615844	0.445214	UBE2C	1
GSE15659_NAIVE_VS_PTPRC_NEG_CD4_TCELL_UP	1/65	139/14380	0.468884	0.615844	0.445214	CENPF	1
GSE22935_UNSTIM_VS_48H_MBOVIS_BCG_STIM_MACROPHAGE_UP	1/65	139/14380	0.468884	0.615844	0.445214	KIF15	1
GSE2706_LPS_VS_R848_AND_LPS_8H_STIM_DC_DN	1/65	139/14380	0.468884	0.615844	0.445214	KIF14	1
GSE28130_ACTIVATED_VS_INDUCEED_TREG_DN	1/65	139/14380	0.468884	0.615844	0.445214	FOXM1	1
GSE41867_DAY6_VS_DAY15_LCMV_ARMSTRONG_EFFECTOR_CD8_TCELL_UP	1/65	139/14380	0.468884	0.615844	0.445214	MELK	1
GSE9509_10MIN_VS_30MIN_LPS_AND_IL10_STIM_IL10_KO_MACROPHAGE_DN	1/65	139/14380	0.468884	0.615844	0.445214	TRIP13	1
REACTOME_SARS_COV_1_INFECTION	1/65	139/14380	0.468884	0.615844	0.445214	KPNA2	1
SMITH_TERT_TARGETS_UP	1/65	139/14380	0.468884	0.615844	0.445214	CDC6	1
JINESH_BLEBBISHIELD_TO_IMMUNE_CELL_FUSION_PBSHMS_UP	2/65	348/14380	0.46901	0.615844	0.445214	DSG2/PLOD2	2
NAKAYA_B_CELL_FLUARIX_FLUVIRIN_AGE_18_50YO_7DY_UP	2/65	348/14380	0.46901	0.615844	0.445214	NDC80/RRM2	2
GSE12003_MIR223_KO_VS_WT_BM_PROGENITOR_4D_CULTURE_DN	1/65	140/14380	0.471309	0.615844	0.445214	KIF18A	1
GSE17974_IL4_AND_ANTI_IL12_VS_UNTREATED_0.5H_ACT_CD4_TCELL_UP	1/65	140/14380	0.471309	0.615844	0.445214	LMNB1	1
GSE20366_CD103_POS_VS_NEG_TREG_KLRG1NEG_UP	1/65	140/14380	0.471309	0.615844	0.445214	TICRR	1
GSE25088_CTRL_VS_ROSIGLITAZONE_STIM_STAT6_KO_MACROPHAGE_UP	1/65	140/14380	0.471309	0.615844	0.445214	NUF2	1
GSE3203_WT_VS_IFNAR1_KO_INFLUENZA_INFECTED_LN_BCELL_UP	1/65	140/14380	0.471309	0.615844	0.445214	PRR11	1
KEGG_PURINE_METABOLISM	1/65	140/14380	0.471309	0.615844	0.445214	RRM2	1
WELCSH_BRCA1_TARGETS_DN	1/65	140/14380	0.471309	0.615844	0.445214	CTPS1	1
DESCARTES_FETAL_SPLEEN_MESOTHELIAL_CELLS	1/65	141/14380	0.473722	0.615844	0.445214	DSG2	1
DESCARTES_MAIN_FETAL_MEGAKARYOCYTES	1/65	141/14380	0.473722	0.615844	0.445214	UBE2C	1
GSE2706_R848_VS_R848_AND_LPS_2H_STIM_DC_DN	1/65	141/14380	0.473722	0.615844	0.445214	KIF20A	1
GSE29615_CTRL_VS_LAIV_FLU_VACCINE_PBMC_UP	1/65	141/14380	0.473722	0.615844	0.445214	TOP2A	1
GSE37301_LYMPHOID_PRIMED_MPP_VS_RAG2_KO_NK_CELL_DN	1/65	141/14380	0.473722	0.615844	0.445214	PLOD2	1
GSE40274_CTRL_VS_FOXP3_AND_IRF4_TRANSDUCED_ACTIVATED_CD4_TCELL_DN	1/65	141/14380	0.473722	0.615844	0.445214	CCNB2	1
PUIFFE_INVASION_INHIBITED_BY_ASCITES_DN	1/65	141/14380	0.473722	0.615844	0.445214	CDK1	1
SCHAEFFER_PROSTATE_DEVELOPMENT_6HR_UP	1/65	141/14380	0.473722	0.615844	0.445214	DEPDC1	1
WP_SMITHMAGENIS_AND_POTOCKILUPSKI_SYNDROME_COPY_NUMBER_VARIATION	1/65	141/14380	0.473722	0.615844	0.445214	CDK1	1
YOSHIMURA_MAPK8_TARGETS_DN	2/65	352/14380	0.474984	0.615844	0.445214	TOP2A/KIF11	2
FIRESTEIN_PROLIFERATION	1/65	142/14380	0.476124	0.615844	0.445214	TICRR	1
GSE27291_6H_VS_7D_STIM_GAMMADELTA_TCELL_DN	1/65	142/14380	0.476124	0.615844	0.445214	KNL1	1
GSE27786_BCELL_VS_ERYTHROBLAST_DN	1/65	142/14380	0.476124	0.615844	0.445214	NDC80	1
GSE37301_HEMATOPOIETIC_STEM_CELL_VS_GRAN_MONO_PROGENITOR_UP	1/65	142/14380	0.476124	0.615844	0.445214	TOP2A	1
GSE37605_C57BL6_VS_NOD_FOXP3_IRES_GFP_TCONV_DN	1/65	142/14380	0.476124	0.615844	0.445214	TTK	1
GSE4590_PRE_BCELL_VS_LARGE_PRE_BCELL_UP	1/65	142/14380	0.476124	0.615844	0.445214	PLOD2	1
GSE18791_CTRL_VS_NEWCASTLE_VIRUS_DC_14H_DN	1/65	143/14380	0.478516	0.615844	0.445214	CLSPN	1
GSE24671_CTRL_VS_SENDAI_VIRUS_INFECTED_MOUSE_SPLENOCYTES_UP	1/65	143/14380	0.478516	0.615844	0.445214	NUSAP1	1
GSE29618_PRE_VS_DAY7_FLU_VACCINE_MDC_UP	1/65	143/14380	0.478516	0.615844	0.445214	KIF4A	1
GSE29949_CD8_POS_DC_SPLEEN_VS_DC_BRAIN_DN	1/65	143/14380	0.478516	0.615844	0.445214	CENPI	1
GSE40274_FOXP3_VS_FOXP3_AND_XBP1_TRANSDUCED_ACTIVATED_CD4_TCELL_DN	1/65	143/14380	0.478516	0.615844	0.445214	SMC4	1
GSE46606_DAY1_VS_DAY3_CD40L_IL2_IL5_STIMULATED_IRF4MID_BCELL_UP	1/65	143/14380	0.478516	0.615844	0.445214	CTPS1	1
SHEN_SMARCA2_TARGETS_DN	1/65	143/14380	0.478516	0.615844	0.445214	CENPI	1
GSE22025_UNTREATED_VS_TGFB1_AND_PROGESTERONE_TREATED_CD4_TCELL_DN	1/65	144/14380	0.480897	0.615844	0.445214	MELK	1
GSE34156_UNTREATED_VS_24H_NOD2_AND_TLR1_TLR2_LIGAND_TREATED_MONOCYTE_UP	1/65	144/14380	0.480897	0.615844	0.445214	PLOD2	1
HOWARD_DENDRITIC_CELL_INACT_MONOV_INFLUENZA_A_INDONESIA_05_2005_H5N1_AGE_18_49YO_1DY_UP	1/65	144/14380	0.480897	0.615844	0.445214	LMNB1	1
KATSANOU_ELAVL1_TARGETS_UP	1/65	144/14380	0.480897	0.615844	0.445214	PLOD2	1
BLALOCK_ALZHEIMERS_DISEASE_INCIPIENT_UP	2/65	356/14380	0.480919	0.615844	0.445214	NCAPG/PLOD2	2
PULVER_FOREY_CELLCYCLE_ENRICHED_TFS_G2	2/65	357/14380	0.482397	0.615844	0.445214	FOXM1/CBX3	2
BROWNE_HCMV_INFECTION_14HR_UP	1/65	145/14380	0.483267	0.615844	0.445214	CDC6	1
GSE13547_WT_VS_ZFX_KO_BCELL_UP	1/65	145/14380	0.483267	0.615844	0.445214	PLOD2	1
GSE1791_CTRL_VS_NEUROMEDINU_IN_T_CELL_LINE_0.8H_DN	1/65	145/14380	0.483267	0.615844	0.445214	NCAPG2	1
GSE18148_CBFB_KO_VS_WT_TREG_DN	1/65	145/14380	0.483267	0.615844	0.445214	TMPO	1
GSE22611_NOD2_VS_MUTANT_NOD2_TRANSDUCED_HEK293T_CELL_DN	1/65	145/14380	0.483267	0.615844	0.445214	KNL1	1
GSE27859_MACROPHAGE_VS_DC_DN	1/65	145/14380	0.483267	0.615844	0.445214	STMN1	1
GSE45365_NK_CELL_VS_CD8A_DC_MCMV_INFECTION_DN	1/65	145/14380	0.483267	0.615844	0.445214	MELK	1
GSE13306_TREG_RA_VS_TCONV_RA_DN	1/65	146/14380	0.485626	0.615844	0.445214	DSG2	1
GSE17974_0H_VS_0.5H_IN_VITRO_ACT_CD4_TCELL_DN	1/65	146/14380	0.485626	0.615844	0.445214	KPNA2	1
GSE29618_LAIV_VS_TIV_FLU_VACCINE_DAY7_MDC_DN	1/65	146/14380	0.485626	0.615844	0.445214	CDK1	1
GSE3982_BCELL_VS_EFF_MEMORY_CD4_TCELL_DN	1/65	146/14380	0.485626	0.615844	0.445214	NCAPG2	1
GSE40274_CTRL_VS_FOXP3_AND_PBX1_TRANSDUCED_ACTIVATED_CD4_TCELL_UP	1/65	146/14380	0.485626	0.615844	0.445214	MKI67	1
GSE25677_MPL_VS_MPL_AND_R848_STIM_BCELL_UP	1/65	147/14380	0.487975	0.615844	0.445214	NDC80	1
GSE369_PRE_VS_POST_IL6_INJECTION_IFNG_WT_LIVER_UP	1/65	147/14380	0.487975	0.615844	0.445214	EXO1	1
GSE46242_CTRL_VS_EGR2_DELETED_TH1_CD4_TCELL_DN	1/65	147/14380	0.487975	0.615844	0.445214	ARHGAP11A	1
REACTOME_MITF_M_REGULATED_MELANOCYTE_DEVELOPMENT	1/65	147/14380	0.487975	0.615844	0.445214	CCNB1	1
WP_INTEGRATED_BREAST_CANCER_PATHWAY	1/65	147/14380	0.487975	0.615844	0.445214	AURKA	1
FLECHNER_PBL_KIDNEY_TRANSPLANT_OK_VS_DONOR_UP	1/65	148/14380	0.490314	0.615844	0.445214	NSD2	1
GSE16385_IFNG_TNF_VS_ROSIGLITAZONE_STIM_MACROPHAGE_UP	1/65	148/14380	0.490314	0.615844	0.445214	ANLN	1
GSE21927_SPLEEN_MONOCYTE_VS_GMCSF_GCSF_BONE_MARROW_UP	1/65	148/14380	0.490314	0.615844	0.445214	PRR11	1
GSE29618_PRE_VS_DAY7_POST_TIV_FLU_VACCINE_MONOCYTE_UP	1/65	148/14380	0.490314	0.615844	0.445214	KNL1	1
GSE29949_MICROGLIA_BRAIN_VS_MONOCYTE_BONE_MARROW_UP	1/65	148/14380	0.490314	0.615844	0.445214	RRM2	1
GSE3691_CONVENTIONAL_VS_PLASMACYTOID_DC_SPLEEN_DN	1/65	148/14380	0.490314	0.615844	0.445214	KIF18A	1
GSE37416_12H_VS_48H_F_TULARENSIS_LVS_NEUTROPHIL_DN	1/65	148/14380	0.490314	0.615844	0.445214	STMN1	1
GSE43863_TH1_VS_LY6C_INT_CXCR5POS_MEMORY_CD4_TCELL_DN	1/65	148/14380	0.490314	0.615844	0.445214	CIP2A	1
IWANAGA_CARCINOGENESIS_BY_KRAS_UP	1/65	148/14380	0.490314	0.615844	0.445214	CTPS1	1
MONNIER_POSTRADIATION_TUMOR_ESCAPE_DN	2/65	363/14380	0.491209	0.615844	0.445214	HJURP/BUB1	2
GSE15733_BM_VS_SPLEEN_MEMORY_CD4_TCELL_UP	1/65	149/14380	0.492642	0.615844	0.445214	BUB1B	1
GSE24671_CTRL_VS_BAKIMULC_INFECTED_MOUSE_SPLENOCYTES_DN	1/65	149/14380	0.492642	0.615844	0.445214	PLOD2	1
GSE26928_CENTR_MEMORY_VS_CXCR5_POS_CD4_TCELL_DN	1/65	149/14380	0.492642	0.615844	0.445214	ATAD2	1
GSE29618_PRE_VS_DAY7_POST_LAIV_FLU_VACCINE_MDC_UP	1/65	149/14380	0.492642	0.615844	0.445214	KIF4A	1
GSE3982_DC_VS_NKCELL_DN	1/65	149/14380	0.492642	0.615844	0.445214	TPX2	1
GSE40274_CTRL_VS_IRF4_TRANSDUCED_ACTIVATED_CD4_TCELL_DN	1/65	149/14380	0.492642	0.615844	0.445214	KIF18A	1
GSE9006_HEALTHY_VS_TYPE_1_DIABETES_PBMC_1MONTH_POST_DX_DN	1/65	149/14380	0.492642	0.615844	0.445214	CENPI	1
SWEET_LUNG_CANCER_KRAS_DN	2/65	364/14380	0.492669	0.615844	0.445214	TOP2A/BUB1	2
GSE11386_NAIVE_VS_MEMORY_BCELL_DN	1/65	150/14380	0.494959	0.615844	0.445214	PLOD2	1
GSE12198_LOW_IL2_STIM_NK_CELL_VS_HIGH_IL2_STIM_NK_CELL_DN	1/65	150/14380	0.494959	0.615844	0.445214	ASPM	1
GSE4590_PRE_BCELL_VS_VPREB_POS_LARGE_PRE_BCELL_DN	1/65	150/14380	0.494959	0.615844	0.445214	CLSPN	1
GSE5589_WT_VS_IL10_KO_LPS_STIM_MACROPHAGE_180MIN_UP	1/65	150/14380	0.494959	0.615844	0.445214	CENPI	1
WP_CIRCADIAN_RHYTHM_GENES	1/65	150/14380	0.494959	0.615844	0.445214	TOP2A	1
BAKKER_FOXO3_TARGETS_DN	1/65	151/14380	0.497266	0.615844	0.445214	MKI67	1
FAN_EMBRYONIC_CTX_BRAIN_NAIVE_LIKE_T_CELL	1/65	151/14380	0.497266	0.615844	0.445214	SMC4	1
GSE13306_RA_VS_UNTREATED_TCONV_DN	1/65	151/14380	0.497266	0.615844	0.445214	CENPF	1
GSE20366_TREG_VS_NAIVE_CD4_TCELL_DEC205_CONVERSION_DN	1/65	151/14380	0.497266	0.615844	0.445214	NSD2	1
GSE45837_WT_VS_GFI1_KO_PDC_UP	1/65	151/14380	0.497266	0.615844	0.445214	NCAPG2	1
GSE46606_DAY1_VS_DAY3_CD40L_IL2_IL5_STIMULATED_IRF4_KO_BCELL_UP	1/65	151/14380	0.497266	0.615844	0.445214	KIF14	1
REACTOME_DEATH_RECEPTOR_SIGNALING	1/65	151/14380	0.497266	0.615844	0.445214	ECT2	1
GSE27241_WT_CTRL_VS_DIGOXIN_TREATED_RORGT_KO_CD4_TCELL_IN_TH17_POLARIZING_CONDITIONS_UP	1/65	152/14380	0.499562	0.615844	0.445214	STMN1	1
GSE28737_WT_VS_BCL6_KO_FOLLICULAR_BCELL_UP	1/65	152/14380	0.499562	0.615844	0.445214	TPX2	1
GSE40274_CTRL_VS_HELIOS_TRANSDUCED_ACTIVATED_CD4_TCELL_UP	1/65	152/14380	0.499562	0.615844	0.445214	AURKA	1
GSE7219_UNSTIM_VS_LPS_AND_ANTI_CD40_STIM_DC_UP	1/65	152/14380	0.499562	0.615844	0.445214	KIF23	1
GSE9037_WT_VS_IRAK4_KO_BMDM_DN	1/65	152/14380	0.499562	0.615844	0.445214	NUSAP1	1
IBRAHIM_NRF2_DOWN	1/65	152/14380	0.499562	0.615844	0.445214	KIF20A	1
GSE13547_2H_VS_12_H_ANTI_IGM_STIM_ZFX_KO_BCELL_UP	1/65	153/14380	0.501849	0.615844	0.445214	PLOD2	1
GSE22025_TGFB1_VS_TGFB1_AND_PROGESTERONE_TREATED_CD4_TCELL_DN	1/65	153/14380	0.501849	0.615844	0.445214	CENPF	1
GSE2405_0H_VS_9H_A_PHAGOCYTOPHILUM_STIM_NEUTROPHIL_UP	1/65	153/14380	0.501849	0.615844	0.445214	SMC4	1
GSE3203_UNTREATED_VS_IFNB_TREATED_LN_BCELL_DN	1/65	153/14380	0.501849	0.615844	0.445214	ANLN	1
GSE36078_WT_VS_IL1R_KO_LUNG_DC_UP	1/65	153/14380	0.501849	0.615844	0.445214	KIF23	1
GSE37605_C57BL6_VS_NOD_FOXP3_FUSION_GFP_TCONV_UP	1/65	153/14380	0.501849	0.615844	0.445214	TRIP13	1
GSE40274_CTRL_VS_LEF1_TRANSDUCED_ACTIVATED_CD4_TCELL_UP	1/65	153/14380	0.501849	0.615844	0.445214	TMPO	1
GSE7460_TREG_VS_TCONV_ACT_WITH_TGFB_UP	1/65	153/14380	0.501849	0.615844	0.445214	CBX3	1
IWANAGA_CARCINOGENESIS_BY_KRAS_PTEN_UP	1/65	153/14380	0.501849	0.615844	0.445214	LMNB1	1
PETROVA_ENDOTHELIUM_LYMPHATIC_VS_BLOOD_DN	1/65	153/14380	0.501849	0.615844	0.445214	PLOD2	1
REACTOME_INFLUENZA_INFECTION	1/65	153/14380	0.501849	0.615844	0.445214	KPNA2	1
GSE13306_TREG_VS_TCONV_UP	1/65	154/14380	0.504125	0.615844	0.445214	SMC4	1
GSE16385_MONOCYTE_VS_12H_ROSIGLITAZONE_TREATED_MACROPHAGE_UP	1/65	154/14380	0.504125	0.615844	0.445214	CENPN	1
GSE17721_LPS_VS_CPG_0.5H_BMDC_DN	1/65	154/14380	0.504125	0.615844	0.445214	KIF18A	1
GSE20152_HTNFA_OVERXPRESS_ANKLE_VS_CTRL_SPHK1_KO_ANKLE_DN	1/65	154/14380	0.504125	0.615844	0.445214	ARHGAP11A	1
GSE21927_BALBC_VS_C57BL6_MONOCYTE_SPLEEN_UP	1/65	154/14380	0.504125	0.615844	0.445214	TMPO	1
GSE21927_HEALTHY_VS_TUMOROUS_BALBC_MOUSE_MONOCYTE_UP	1/65	154/14380	0.504125	0.615844	0.445214	KNL1	1
GSE22611_MUTANT_NOD2_VS_CTRL_TRANSDUCED_HEK293T_CELL_DN	1/65	154/14380	0.504125	0.615844	0.445214	CLSPN	1
GSE27859_MACROPHAGE_VS_DC_UP	1/65	154/14380	0.504125	0.615844	0.445214	TRIP13	1
GSE28783_ANTI_MIR33_VS_CTRL_ATHEROSCLEROSIS_MACROPHAGE_UP	1/65	154/14380	0.504125	0.615844	0.445214	CCNB2	1
GSE29617_DAY3_VS_DAY7_TIV_FLU_VACCINE_PBMC_2008_UP	1/65	154/14380	0.504125	0.615844	0.445214	PLOD2	1
GSE360_CTRL_VS_T_GONDII_DC_DN	1/65	154/14380	0.504125	0.615844	0.445214	FANCI	1
GSE36476_YOUNG_VS_OLD_DONOR_MEMORY_CD4_TCELL_16H_TSST_ACT_DN	1/65	154/14380	0.504125	0.615844	0.445214	NDC80	1
GSE43863_TFH_VS_LY6C_LOW_CXCR5NEG_EFFECTOR_CD4_TCELL_DN	1/65	154/14380	0.504125	0.615844	0.445214	PLOD2	1
GSE6269_HEALTHY_VS_FLU_INF_PBMC_DN	1/65	154/14380	0.504125	0.615844	0.445214	LMNB1	1
HE_LIM_SUN_FETAL_LUNG_C2_ADC_1_CELL	1/65	154/14380	0.504125	0.615844	0.445214	DSG2	1
STEIN_ESRRA_TARGETS_UP	2/65	373/14380	0.505691	0.615844	0.445214	DSG2/AURKA	2
WP_PLEURAL_MESOTHELIOMA	2/65	373/14380	0.505691	0.615844	0.445214	FOXM1/KIF23	2
BROWNE_HCMV_INFECTION_6HR_DN	1/65	155/14380	0.50639	0.615844	0.445214	CENPF	1
GSE17721_LPS_VS_PAM3CSK4_2H_BMDC_DN	1/65	155/14380	0.50639	0.615844	0.445214	KIF23	1
GSE36888_UNTREATED_VS_IL2_TREATED_STAT5_AB_KNOCKIN_TCELL_17H_UP	1/65	155/14380	0.50639	0.615844	0.445214	CDC6	1
GSE4984_UNTREATED_VS_VEHICLE_CTRL_TREATED_DC_DN	1/65	155/14380	0.50639	0.615844	0.445214	ARHGAP11A	1
HALLMARK_APOPTOSIS	1/65	155/14380	0.50639	0.615844	0.445214	TOP2A	1
WP_OREXIN_RECEPTOR_PATHWAY	1/65	155/14380	0.50639	0.615844	0.445214	RRM2	1
FAN_OVARY_CL1_GPRC5A_TNFRS12A_HIGH_SELECTABLE_FOLLICLE_STROMAL_CELL	2/65	374/14380	0.507125	0.615844	0.445214	PLOD2/KPNA2	2
NAKAYA_B_CELL_FLUMIST_AGE_18_50YO_7DY_DN	2/65	375/14380	0.508556	0.615844	0.445214	CENPF/ATAD2	2
GSE17721_CTRL_VS_PAM3CSK4_2H_BMDC_DN	1/65	156/14380	0.508646	0.615844	0.445214	TPX2	1
GSE22601_DOUBLE_NEGATIVE_VS_IMMATURE_CD4_SP_THYMOCYTE_DN	1/65	156/14380	0.508646	0.615844	0.445214	CCNB2	1
GSE27786_ERYTHROBLAST_VS_MONO_MAC_UP	1/65	156/14380	0.508646	0.615844	0.445214	PRR11	1
GSE7460_FOXP3_MUT_VS_HET_ACT_TCONV_DN	1/65	156/14380	0.508646	0.615844	0.445214	TICRR	1
KIM_WT1_TARGETS_12HR_UP	1/65	156/14380	0.508646	0.615844	0.445214	DLGAP5	1
LIU_CMYB_TARGETS_UP	1/65	156/14380	0.508646	0.615844	0.445214	RRM2	1
OKUMURA_INFLAMMATORY_RESPONSE_LPS	1/65	156/14380	0.508646	0.615844	0.445214	CCNB2	1
PHONG_TNF_RESPONSE_VIA_P38_PARTIAL	1/65	156/14380	0.508646	0.615844	0.445214	AURKA	1
BROWNE_HCMV_INFECTION_18HR_UP	1/65	157/14380	0.510891	0.615844	0.445214	TMPO	1
GSE18281_CORTEX_VS_MEDULLA_THYMUS_UP	1/65	157/14380	0.510891	0.615844	0.445214	FOXM1	1
GSE20366_CD103_POS_VS_CD103_KLRG1_DP_TREG_DN	1/65	157/14380	0.510891	0.615844	0.445214	LMNB1	1
GSE22589_HIV_VS_HIV_AND_SIV_INFECTED_DC_UP	1/65	157/14380	0.510891	0.615844	0.445214	MKI67	1
GSE27291_0H_VS_6H_STIM_GAMMADELTA_TCELL_UP	1/65	157/14380	0.510891	0.615844	0.445214	CLSPN	1
GSE32901_TH1_VS_TH17_ENRICHED_CD4_TCELL_UP	1/65	157/14380	0.510891	0.615844	0.445214	SMC4	1
GSE34156_NOD2_LIGAND_VS_NOD2_AND_TLR1_TLR2_LIGAND_6H_TREATED_MONOCYTE_DN	1/65	157/14380	0.510891	0.615844	0.445214	DSG2	1
GSE360_L_MAJOR_VS_T_GONDII_DC_DN	1/65	157/14380	0.510891	0.615844	0.445214	FANCI	1
GSE360_T_GONDII_VS_B_MALAYI_HIGH_DOSE_DC_UP	1/65	157/14380	0.510891	0.615844	0.445214	TOP2A	1
GSE4590_SMALL_VS_VPREB_POS_LARGE_PRE_BCELL_UP	1/65	157/14380	0.510891	0.615844	0.445214	PLOD2	1
HSIAO_LIVER_SPECIFIC_GENES	1/65	157/14380	0.510891	0.615844	0.445214	PLOD2	1
LAKE_ADULT_KIDNEY_C11_THIN_ASCENDING_LIMB	1/65	157/14380	0.510891	0.615844	0.445214	PLOD2	1
YAMAZAKI_TCEB3_TARGETS_UP	1/65	157/14380	0.510891	0.615844	0.445214	PLOD2	1
GSE17721_LPS_VS_PAM3CSK4_0.5H_BMDC_DN	1/65	158/14380	0.513126	0.615844	0.445214	DEPDC1	1
GSE17721_PAM3CSK4_VS_GADIQUIMOD_0.5H_BMDC_UP	1/65	158/14380	0.513126	0.615844	0.445214	SPAG5	1
GSE19941_UNSTIM_VS_LPS_STIM_IL10_KO_NFKBP50_KO_MACROPHAGE_DN	1/65	158/14380	0.513126	0.615844	0.445214	HJURP	1
GSE22611_MUTANT_NOD2_VS_CTRL_TRANSDUCED_HEK293T_CELL_UP	1/65	158/14380	0.513126	0.615844	0.445214	FANCI	1
GSE25502_WT_VS_KLF13_KO_THYMIC_MEMORY_LIKE_CD8_TCELL_UP	1/65	158/14380	0.513126	0.615844	0.445214	TTK	1
GSE27241_WT_VS_RORGT_KO_TH17_POLARIZED_CD4_TCELL_DN	1/65	158/14380	0.513126	0.615844	0.445214	CDC6	1
GSE2770_TGFB_AND_IL4_VS_TGFB_AND_IL12_TREATED_ACT_CD4_TCELL_6H_UP	1/65	158/14380	0.513126	0.615844	0.445214	ARHGAP11A	1
GSE28783_CTRL_ANTI_MIR_VS_UNTREATED_ATHEROSCLEROSIS_MACROPHAGE_UP	1/65	158/14380	0.513126	0.615844	0.445214	DLGAP5	1
GSE29949_MICROGLIA_BRAIN_VS_CD8_NEG_DC_SPLEEN_UP	1/65	158/14380	0.513126	0.615844	0.445214	BAZ1B	1
GSE33374_CD8_ALPHAALPHA_VS_ALPHABETA_CD161_HIGH_TCELL_UP	1/65	158/14380	0.513126	0.615844	0.445214	EXO1	1
GSE3982_CTRL_VS_PMA_STIM_EOSINOPHIL_DN	1/65	158/14380	0.513126	0.615844	0.445214	KPNA2	1
GSE43955_TH0_VS_TGFB_IL6_TH17_ACT_CD4_TCELL_1H_DN	1/65	158/14380	0.513126	0.615844	0.445214	NUSAP1	1
GSE6269_FLU_VS_E_COLI_INF_PBMC_UP	1/65	158/14380	0.513126	0.615844	0.445214	LMNB1	1
GSE6674_UNSTIM_VS_ANTI_IGM_STIM_BCELL_UP	1/65	158/14380	0.513126	0.615844	0.445214	NUF2	1
GSE7219_WT_VS_NIK_NFKB2_KO_DC_DN	1/65	158/14380	0.513126	0.615844	0.445214	RACGAP1	1
GSE9509_LPS_VS_LPS_AND_IL10_STIM_IL10_KO_MACROPHAGE_20MIN_UP	1/65	158/14380	0.513126	0.615844	0.445214	PLOD2	1
WP_CILIOPATHIES	1/65	158/14380	0.513126	0.615844	0.445214	CENPF	1
GSE11961_FOLLICULAR_BCELL_VS_PLASMA_CELL_DAY7_UP	1/65	159/14380	0.515352	0.615844	0.445214	CTPS1	1
GSE22611_UNSTIM_VS_6H_MDP_STIM_MUTANT_NOD2_TRANSDUCED_HEK293T_CELL_DN	1/65	159/14380	0.515352	0.615844	0.445214	KIF18A	1
GSE22611_UNSTIM_VS_6H_MDP_STIM_NOD2_TRANSDUCED_HEK293T_CELL_UP	1/65	159/14380	0.515352	0.615844	0.445214	EXO1	1
GSE26928_EFF_MEMORY_VS_CXCR5_POS_CD4_TCELL_DN	1/65	159/14380	0.515352	0.615844	0.445214	CDC6	1
GSE3565_CTRL_VS_LPS_INJECTED_DUSP1_KO_SPLENOCYTES_DN	1/65	159/14380	0.515352	0.615844	0.445214	SMC4	1
GSE37301_PRO_BCELL_VS_CD4_TCELL_UP	1/65	159/14380	0.515352	0.615844	0.445214	SMC4	1
GSE39820_TGFBETA1_VS_TGFBETA3_IN_IL6_TREATED_CD4_TCELL_DN	1/65	159/14380	0.515352	0.615844	0.445214	CCNB2	1
GSE43955_TH0_VS_TGFB_IL6_TH17_ACT_CD4_TCELL_10H_DN	1/65	159/14380	0.515352	0.615844	0.445214	BAZ1B	1
GSE4984_UNTREATED_VS_LPS_TREATED_DC_DN	1/65	159/14380	0.515352	0.615844	0.445214	NUSAP1	1
GSE5099_MONOCYTE_VS_CLASSICAL_M1_MACROPHAGE_UP	1/65	159/14380	0.515352	0.615844	0.445214	AURKA	1
GSE7348_UNSTIM_VS_TOLERIZED_AND_LPS_STIM_MACROPHAGE_UP	1/65	159/14380	0.515352	0.615844	0.445214	NSD2	1
AFFAR_YY1_TARGETS_UP	1/65	160/14380	0.517567	0.615844	0.445214	PLOD2	1
GSE11864_CSF1_VS_CSF1_PAM3CYS_IN_MAC_DN	1/65	160/14380	0.517567	0.615844	0.445214	LMNB1	1
GSE23321_EFFECTOR_MEMORY_VS_NAIVE_CD8_TCELL_UP	1/65	160/14380	0.517567	0.615844	0.445214	MELK	1
GSE2770_IL12_ACT_VS_ACT_CD4_TCELL_2H_UP	1/65	160/14380	0.517567	0.615844	0.445214	TMPO	1
GSE34156_TLR1_TLR2_LIGAND_VS_NOD2_AND_TLR1_TLR2_LIGAND_24H_TREATED_MONOCYTE_DN	1/65	160/14380	0.517567	0.615844	0.445214	DEPDC1	1
GSE3565_CTRL_VS_LPS_INJECTED_SPLENOCYTES_UP	1/65	160/14380	0.517567	0.615844	0.445214	NSD2	1
GSE42021_TCONV_PLN_VS_CD24INT_TCONV_THYMUS_DN	1/65	160/14380	0.517567	0.615844	0.445214	MKI67	1
GSE42088_2H_VS_24H_LEISHMANIA_INF_DC_DN	1/65	160/14380	0.517567	0.615844	0.445214	BUB1B	1
GSE43955_1H_VS_42H_ACT_CD4_TCELL_WITH_TGFB_IL6_DN	1/65	160/14380	0.517567	0.615844	0.445214	TRIP13	1
GSE4748_CYANOBACTERIUM_LPSLIKE_VS_LPS_AND_CYANOBACTERIUM_LPSLIKE_STIM_DC_3H_UP	1/65	160/14380	0.517567	0.615844	0.445214	TMPO	1
GSE18791_CTRL_VS_NEWCASTLE_VIRUS_DC_2H_UP	1/65	161/14380	0.519772	0.615844	0.445214	HJURP	1
GSE20500_RETINOIC_ACID_VS_RARA_ANTAGONIST_TREATED_CD4_TCELL_UP	1/65	161/14380	0.519772	0.615844	0.445214	EXO1	1
GSE21670_UNTREATED_VS_TGFB_TREATED_STAT3_KO_CD4_TCELL_UP	1/65	161/14380	0.519772	0.615844	0.445214	NCAPG	1
GSE3203_HEALTHY_VS_INFLUENZA_INFECTED_LN_BCELL_UP	1/65	161/14380	0.519772	0.615844	0.445214	SPAG5	1
GSE35685_CD34POS_CD38NEG_VS_CD34POS_CD10NEG_CD62LPOS_BONE_MARROW_DN	1/65	161/14380	0.519772	0.615844	0.445214	DSG2	1
GSE360_HIGH_VS_LOW_DOSE_B_MALAYI_DC_DN	1/65	161/14380	0.519772	0.615844	0.445214	LMNB1	1
GSE3982_EFF_MEMORY_VS_CENT_MEMORY_CD4_TCELL_DN	1/65	161/14380	0.519772	0.615844	0.445214	KIF18A	1
GAUTAM_EYE_CORNEA_FIBROBLASTS	1/65	162/14380	0.521967	0.615844	0.445214	PLOD2	1
GSE10239_NAIVE_VS_MEMORY_CD8_TCELL_DN	1/65	162/14380	0.521967	0.615844	0.445214	CENPN	1
GSE1112_HY_CD8AB_VS_HY_CD8AA_THYMOCYTE_RTOC_CULTURE_DN	1/65	162/14380	0.521967	0.615844	0.445214	TMPO	1
GSE1460_CD4_THYMOCYTE_VS_NAIVE_CD4_TCELL_CORD_BLOOD_DN	1/65	162/14380	0.521967	0.615844	0.445214	PLOD2	1
GSE16385_UNTREATED_VS_12H_ROSIGLITAZONE_IFNG_TNF_TREATED_MACROPHAGE_DN	1/65	162/14380	0.521967	0.615844	0.445214	PLOD2	1
GSE17721_CPG_VS_GARDIQUIMOD_2H_BMDC_UP	1/65	162/14380	0.521967	0.615844	0.445214	KIF20A	1
GSE18281_SUBCAPSULAR_VS_PERIMEDULLARY_CORTICAL_REGION_OF_THYMUS_DN	1/65	162/14380	0.521967	0.615844	0.445214	PLOD2	1
GSE19772_CTRL_VS_HCMV_INF_MONOCYTES_AND_PI3K_INHIBITION_DN	1/65	162/14380	0.521967	0.615844	0.445214	CTPS1	1
GSE20366_CD103_POS_VS_CD103_KLRG1_DP_TREG_UP	1/65	162/14380	0.521967	0.615844	0.445214	SMC4	1
GSE22611_NOD2_TRANSD_VS_CTRL_TRANSD_HEK293_MDP_STIM_6H_DN	1/65	162/14380	0.521967	0.615844	0.445214	NCAPH	1
GSE2770_IL12_VS_IL4_TREATED_ACT_CD4_TCELL_6H_UP	1/65	162/14380	0.521967	0.615844	0.445214	NSD2	1
GSE28737_WT_VS_BCL6_HET_FOLLICULAR_BCELL_UP	1/65	162/14380	0.521967	0.615844	0.445214	PRR11	1
GSE29618_PRE_VS_DAY7_POST_LAIV_FLU_VACCINE_MONOCYTE_UP	1/65	162/14380	0.521967	0.615844	0.445214	DEPDC1	1
GSE360_CTRL_VS_L_MAJOR_MAC_DN	1/65	162/14380	0.521967	0.615844	0.445214	SPAG5	1
GSE360_DC_VS_MAC_L_MAJOR_DN	1/65	162/14380	0.521967	0.615844	0.445214	FOXM1	1
GSE37301_HEMATOPOIETIC_STEM_CELL_VS_RAG2_KO_NK_CELL_UP	1/65	162/14380	0.521967	0.615844	0.445214	SMC4	1
GSE3982_CTRL_VS_LPS_1H_NEUTROPHIL_DN	1/65	162/14380	0.521967	0.615844	0.445214	ASPM	1
GSE9006_1MONTH_VS_4MONTH_POST_TYPE_1_DIABETES_DX_PBMC_UP	1/65	162/14380	0.521967	0.615844	0.445214	ASPM	1
GSE9988_ANTI_TREM1_VS_ANTI_TREM1_AND_LPS_MONOCYTE_DN	1/65	162/14380	0.521967	0.615844	0.445214	CDK1	1
GSE10463_CD40L_AND_VA347_VS_CD40L_IN_DC_UP	1/65	163/14380	0.524153	0.615844	0.445214	DLGAP5	1
GSE18791_CTRL_VS_NEWCASTLE_VIRUS_DC_4H_DN	1/65	163/14380	0.524153	0.615844	0.445214	NDC80	1
GSE21379_TFH_VS_NON_TFH_CD4_TCELL_UP	1/65	163/14380	0.524153	0.615844	0.445214	ECT2	1
GSE22601_IMMATURE_CD4_SINGLE_POSITIVE_VS_CD4_SINGLE_POSITIVE_THYMOCYTE_DN	1/65	163/14380	0.524153	0.615844	0.445214	SMC4	1
GSE26488_HDAC7_KO_VS_VP16_TRANSGENIC_HDAC7_KO_DOUBLE_POSITIVE_THYMOCYTE_DN	1/65	163/14380	0.524153	0.615844	0.445214	TTK	1
GSE27859_MACROPHAGE_VS_CD11C_INT_F480_HI_MACROPHAGE_UP	1/65	163/14380	0.524153	0.615844	0.445214	CTPS1	1
GSE29949_CD8_NEG_DC_SPLEEN_VS_MONOCYTE_BONE_MARROW_DN	1/65	163/14380	0.524153	0.615844	0.445214	BUB1	1
GSE32034_LY6C_HIGH_VS_LOW_MONOCYTE_UP	1/65	163/14380	0.524153	0.615844	0.445214	CENPF	1
GSE34156_TLR1_TLR2_LIGAND_VS_NOD2_AND_TLR1_TLR2_LIGAND_6H_TREATED_MONOCYTE_UP	1/65	163/14380	0.524153	0.615844	0.445214	NDC80	1
GSE360_T_GONDII_VS_B_MALAYI_LOW_DOSE_DC_UP	1/65	163/14380	0.524153	0.615844	0.445214	FANCI	1
GSE38697_LIGHT_ZONE_VS_DARK_ZONE_BCELL_UP	1/65	163/14380	0.524153	0.615844	0.445214	NUSAP1	1
GSE39820_TGFBETA1_VS_TGFBETA3_IN_IL6_IL23A_TREATED_CD4_TCELL_DN	1/65	163/14380	0.524153	0.615844	0.445214	KNL1	1
GSE41978_ID2_KO_AND_BIM_KO_VS_BIM_KO_KLRG1_LOW_EFFECTOR_CD8_TCELL_UP	1/65	163/14380	0.524153	0.615844	0.445214	NCAPG2	1
GSE43863_NAIVE_VS_TH1_EFF_CD4_TCELL_D6_LCMV_UP	1/65	163/14380	0.524153	0.615844	0.445214	CKAP2L	1
GSE45365_CD8A_DC_VS_CD11B_DC_IFNAR_KO_DN	1/65	163/14380	0.524153	0.615844	0.445214	HJURP	1
GSE4811_CLASSSICALY_ACTIVATED_VS_TYPE_2_ACTIVATED_MACROPHAGE_UP	1/65	163/14380	0.524153	0.615844	0.445214	TPX2	1
GSE6259_33D1_POS_VS_DEC205_POS_SPLENIC_DC_UP	1/65	163/14380	0.524153	0.615844	0.445214	PRR11	1
GSE7460_CTRL_VS_TGFB_TREATED_ACT_FOXP3_MUT_TCONV_DN	1/65	163/14380	0.524153	0.615844	0.445214	FOXM1	1
SCHERER_PBMC_APSV_WETVAX_AGE_18_32YO_50_TO_60DY_UP	1/65	163/14380	0.524153	0.615844	0.445214	NDC80	1
VERHAAK_AML_WITH_NPM1_MUTATED_UP	1/65	163/14380	0.524153	0.615844	0.445214	SMC4	1
GSE13306_TREG_RA_VS_TCONV_RA_UP	1/65	164/14380	0.526328	0.615844	0.445214	EXO1	1
GSE17721_CTRL_VS_POLYIC_0.5H_BMDC_DN	1/65	164/14380	0.526328	0.615844	0.445214	KIF20A	1
GSE17721_PAM3CSK4_VS_CPG_0.5H_BMDC_DN	1/65	164/14380	0.526328	0.615844	0.445214	NUSAP1	1
GSE1925_CTRL_VS_IFNG_PRIMED_MACROPHAGE_3H_IFNG_STIM_UP	1/65	164/14380	0.526328	0.615844	0.445214	CTPS1	1
GSE22443_NAIVE_VS_ACT_AND_IL12_TREATED_CD8_TCELL_DN	1/65	164/14380	0.526328	0.615844	0.445214	CKAP2L	1
GSE24142_DN2_VS_DN3_THYMOCYTE_ADULT_UP	1/65	164/14380	0.526328	0.615844	0.445214	KIF23	1
GSE26928_NAIVE_VS_CENT_MEMORY_CD4_TCELL_DN	1/65	164/14380	0.526328	0.615844	0.445214	NSD2	1
GSE27786_CD4_TCELL_VS_NEUTROPHIL_DN	1/65	164/14380	0.526328	0.615844	0.445214	NCAPG2	1
GSE29164_DAY3_VS_DAY7_CD8_TCELL_TREATED_MELANOMA_UP	1/65	164/14380	0.526328	0.615844	0.445214	KIF15	1
GSE34156_UNTREATED_VS_6H_NOD2_LIGAND_TREATED_MONOCYTE_DN	1/65	164/14380	0.526328	0.615844	0.445214	PLOD2	1
GSE37301_MULTIPOTENT_PROGENITOR_VS_LYMPHOID_PRIMED_MPP_DN	1/65	164/14380	0.526328	0.615844	0.445214	PLOD2	1
GSE37301_MULTIPOTENT_PROGENITOR_VS_PRO_BCELL_UP	1/65	164/14380	0.526328	0.615844	0.445214	KIF23	1
GSE3982_EOSINOPHIL_VS_NKCELL_UP	1/65	164/14380	0.526328	0.615844	0.445214	CENPF	1
GSE4142_PLASMA_CELL_VS_GC_BCELL_UP	1/65	164/14380	0.526328	0.615844	0.445214	NUSAP1	1
GSE46025_WT_VS_FOXO1_KO_KLRG1_LOW_CD8_EFFECTOR_TCELL_DN	1/65	164/14380	0.526328	0.615844	0.445214	HMMR	1
GSE7219_UNSTIM_VS_LPS_AND_ANTI_CD40_STIM_NIK_NFKB2_KO_DC_UP	1/65	164/14380	0.526328	0.615844	0.445214	RACGAP1	1
GSE9650_EXHAUSTED_VS_MEMORY_CD8_TCELL_UP	1/65	164/14380	0.526328	0.615844	0.445214	MKI67	1
MCBRYAN_PUBERTAL_TGFB1_TARGETS_UP	1/65	164/14380	0.526328	0.615844	0.445214	PLOD2	1
REACTOME_TRANSMISSION_ACROSS_CHEMICAL_SYNAPSES	1/65	164/14380	0.526328	0.615844	0.445214	KPNA2	1
GSE10856_CTRL_VS_TNFRSF6B_IN_MACROPHAGE_UP	1/65	165/14380	0.528494	0.615844	0.445214	KIF18A	1
GSE17721_CTRL_VS_PAM3CSK4_0.5H_BMDC_DN	1/65	165/14380	0.528494	0.615844	0.445214	HMMR	1
GSE17721_POLYIC_VS_PAM3CSK4_2H_BMDC_DN	1/65	165/14380	0.528494	0.615844	0.445214	MKI67	1
GSE18281_MEDULLARY_THYMOCYTE_VS_WHOLE_MEDULLA_THYMUS_DN	1/65	165/14380	0.528494	0.615844	0.445214	STMN1	1
GSE21927_UNTREATED_VS_GMCSF_GCSF_TREATED_BONE_MARROW_DN	1/65	165/14380	0.528494	0.615844	0.445214	MELK	1
GSE22033_WT_VS_PPARG_KO_MEF_UP	1/65	165/14380	0.528494	0.615844	0.445214	DEPDC1	1
GSE26351_UNSTIM_VS_BMP_PATHWAY_STIM_HEMATOPOIETIC_PROGENITORS_DN	1/65	165/14380	0.528494	0.615844	0.445214	CEP55	1
GSE28726_NAIVE_CD4_TCELL_VS_NAIVE_VA24NEG_NKTCELL_DN	1/65	165/14380	0.528494	0.615844	0.445214	CENPE	1
GSE28783_ANTI_MIR33_VS_UNTREATED_ATHEROSCLEROSIS_MACROPHAGE_DN	1/65	165/14380	0.528494	0.615844	0.445214	CENPE	1
GSE32423_CTRL_VS_IL4_MEMORY_CD8_TCELL_UP	1/65	165/14380	0.528494	0.615844	0.445214	RRM2	1
GSE34006_WT_VS_A2AR_KO_TREG_UP	1/65	165/14380	0.528494	0.615844	0.445214	LMNB1	1
GSE3982_EOSINOPHIL_VS_DC_UP	1/65	165/14380	0.528494	0.615844	0.445214	AURKA	1
GSE43863_NAIVE_VS_LY6C_INT_CXCR5POS_CD4_EFF_TCELL_D6_LCMV_UP	1/65	165/14380	0.528494	0.615844	0.445214	BUB1	1
GSE5503_LIVER_DC_VS_SPLEEN_DC_ACTIVATED_ALLOGENIC_TCELL_UP	1/65	165/14380	0.528494	0.615844	0.445214	CKAP2L	1
GSE9037_CTRL_VS_LPS_1H_STIM_IRAK4_KO_BMDM_DN	1/65	165/14380	0.528494	0.615844	0.445214	MKI67	1
NABA_ECM_REGULATORS	1/65	165/14380	0.528494	0.615844	0.445214	PLOD2	1
TAKEDA_TARGETS_OF_NUP98_HOXA9_FUSION_8D_DN	1/65	165/14380	0.528494	0.615844	0.445214	KNL1	1
VECCHI_GASTRIC_CANCER_ADVANCED_VS_EARLY_UP	1/65	165/14380	0.528494	0.615844	0.445214	PLOD2	1
HSIAO_HOUSEKEEPING_GENES	2/65	390/14380	0.529707	0.615844	0.445214	STMN1/UBE2C	2
GSE11961_MEMORY_BCELL_DAY7_VS_PLASMA_CELL_DAY7_UP	1/65	166/14380	0.53065	0.615844	0.445214	CKAP2L	1
GSE13306_RA_VS_UNTREATED_TCONV_UP	1/65	166/14380	0.53065	0.615844	0.445214	SMC4	1
GSE16385_UNTREATED_VS_12H_IL4_TREATED_MACROPHAGE_UP	1/65	166/14380	0.53065	0.615844	0.445214	FOXM1	1
GSE17721_CPG_VS_GARDIQUIMOD_16H_BMDC_UP	1/65	166/14380	0.53065	0.615844	0.445214	CDK1	1
GSE1791_CTRL_VS_NEUROMEDINU_IN_T_CELL_LINE_3H_DN	1/65	166/14380	0.53065	0.615844	0.445214	NSD2	1
GSE2128_CTRL_VS_MIMETOPE_NEGATIVE_SELECTION_DP_THYMOCYTE_NOD_DN	1/65	166/14380	0.53065	0.615844	0.445214	NCAPH	1
GSE25088_CTRL_VS_IL4_AND_ROSIGLITAZONE_STIM_MACROPHAGE_UP	1/65	166/14380	0.53065	0.615844	0.445214	TOP2A	1
GSE25890_CTRL_VS_IL33_IL7_TREATED_NUOCYTES_UP	1/65	166/14380	0.53065	0.615844	0.445214	HJURP	1
GSE26488_CTRL_VS_PEPTIDE_INJECTION_OT2_THYMOCYTE_DN	1/65	166/14380	0.53065	0.615844	0.445214	NDC80	1
GSE27786_LSK_VS_MONO_MAC_DN	1/65	166/14380	0.53065	0.615844	0.445214	KIF14	1
GSE36527_CD62L_HIGH_CD69_NEG_VS_CD62L_LOW_CD69_POS_TREG_KLRG1_NEG_DN	1/65	166/14380	0.53065	0.615844	0.445214	EXO1	1
GSE6269_FLU_VS_STREP_PNEUMO_INF_PBMC_UP	1/65	166/14380	0.53065	0.615844	0.445214	HMMR	1
MULLIGHAN_MLL_SIGNATURE_2_UP	2/65	392/14380	0.532482	0.615844	0.445214	TMPO/ARHGAP11A	2
OSMAN_BLADDER_CANCER_UP	2/65	392/14380	0.532482	0.615844	0.445214	PRR11/TMPO	2
AIZARANI_LIVER_C24_EPCAM_POS_BILE_DUCT_CELLS_3	1/65	167/14380	0.532796	0.615844	0.445214	DSG2	1
GSE11864_CSF1_PAM3CYS_VS_CSF1_IFNG_PAM3CYS_IN_MAC_DN	1/65	167/14380	0.532796	0.615844	0.445214	CENPN	1
GSE11961_MARGINAL_ZONE_BCELL_VS_GERMINAL_CENTER_BCELL_DAY40_DN	1/65	167/14380	0.532796	0.615844	0.445214	TMPO	1
GSE17721_CTRL_VS_LPS_0.5H_BMDC_DN	1/65	167/14380	0.532796	0.615844	0.445214	TTK	1
GSE17974_CTRL_VS_ACT_IL4_AND_ANTI_IL12_0.5H_CD4_TCELL_DN	1/65	167/14380	0.532796	0.615844	0.445214	KPNA2	1
GSE17974_IL4_AND_ANTI_IL12_VS_UNTREATED_72H_ACT_CD4_TCELL_DN	1/65	167/14380	0.532796	0.615844	0.445214	FANCI	1
GSE1925_CTRL_VS_24H_IFNG_STIM_MACROPHAGE_DN	1/65	167/14380	0.532796	0.615844	0.445214	BAZ1B	1
GSE2128_C57BL6_VS_NOD_THYMOCYTE_DN	1/65	167/14380	0.532796	0.615844	0.445214	PRR11	1
GSE21927_SPLEEN_VS_TUMOR_MONOCYTE_BALBC_DN	1/65	167/14380	0.532796	0.615844	0.445214	CBX3	1
GSE25123_CTRL_VS_IL4_STIM_PPARG_KO_MACROPHAGE_UP	1/65	167/14380	0.532796	0.615844	0.445214	CDC6	1
GSE26928_NAIVE_VS_CXCR5_POS_CD4_TCELL_DN	1/65	167/14380	0.532796	0.615844	0.445214	MELK	1
GSE27786_NKTCELL_VS_NEUTROPHIL_DN	1/65	167/14380	0.532796	0.615844	0.445214	AURKA	1
GSE28737_FOLLICULAR_VS_MARGINAL_ZONE_BCELL_BCL6_HET_DN	1/65	167/14380	0.532796	0.615844	0.445214	LMNB1	1
GSE360_L_MAJOR_VS_M_TUBERCULOSIS_MAC_DN	1/65	167/14380	0.532796	0.615844	0.445214	BUB1B	1
GSE37301_HEMATOPOIETIC_STEM_CELL_VS_COMMON_LYMPHOID_PROGENITOR_UP	1/65	167/14380	0.532796	0.615844	0.445214	ATAD2	1
GSE3982_MAC_VS_BASOPHIL_DN	1/65	167/14380	0.532796	0.615844	0.445214	SMC4	1
GSE6259_BCELL_VS_CD4_TCELL_UP	1/65	167/14380	0.532796	0.615844	0.445214	FOXM1	1
GSE7400_CTRL_VS_CSF3_IN_VIVO_TREATED_PBMC_DN	1/65	167/14380	0.532796	0.615844	0.445214	MKI67	1
GSE9988_LPS_VS_CTRL_TREATED_MONOCYTE_UP	1/65	167/14380	0.532796	0.615844	0.445214	CDK1	1
CUI_DEVELOPING_HEART_TRABECULAR_ATRIAL_CARDIOMYOCYTE	1/65	168/14380	0.534933	0.615844	0.445214	PLOD2	1
GSE1112_OT1_VS_HY_CD8AB_THYMOCYTE_RTOC_CULTURE_UP	1/65	168/14380	0.534933	0.615844	0.445214	UBE2C	1
GSE11864_UNTREATED_VS_CSF1_IFNG_PAM3CYS_IN_MAC_DN	1/65	168/14380	0.534933	0.615844	0.445214	BAZ1B	1
GSE1460_INTRATHYMIC_T_PROGENITOR_VS_DP_THYMOCYTE_DN	1/65	168/14380	0.534933	0.615844	0.445214	TTK	1
GSE17974_IL4_AND_ANTI_IL12_VS_UNTREATED_12H_ACT_CD4_TCELL_UP	1/65	168/14380	0.534933	0.615844	0.445214	SMC4	1
GSE21927_SPLENIC_C26GM_TUMOROUS_VS_BONE_MARROW_MONOCYTES_DN	1/65	168/14380	0.534933	0.615844	0.445214	STMN1	1
GSE2405_0H_VS_1.5H_A_PHAGOCYTOPHILUM_STIM_NEUTROPHIL_UP	1/65	168/14380	0.534933	0.615844	0.445214	HMMR	1
GSE24574_BCL6_HIGH_TFH_VS_NAIVE_CD4_TCELL_UP	1/65	168/14380	0.534933	0.615844	0.445214	TPX2	1
GSE2585_CTEC_VS_THYMIC_MACROPHAGE_UP	1/65	168/14380	0.534933	0.615844	0.445214	MKI67	1
GSE2706_UNSTIM_VS_2H_R848_DC_UP	1/65	168/14380	0.534933	0.615844	0.445214	SPAG5	1
GSE29164_DAY3_VS_DAY7_CD8_TCELL_TREATED_MELANOMA_DN	1/65	168/14380	0.534933	0.615844	0.445214	TMPO	1
GSE3039_CD4_TCELL_VS_ALPHABETA_CD8_TCELL_UP	1/65	168/14380	0.534933	0.615844	0.445214	LMNB1	1
GSE360_HIGH_VS_LOW_DOSE_B_MALAYI_DC_UP	1/65	168/14380	0.534933	0.615844	0.445214	KIF14	1
GSE37532_VISCERAL_ADIPOSE_TISSUE_VS_LN_DERIVED_PPARG_KO_TREG_CD4_TCELL_UP	1/65	168/14380	0.534933	0.615844	0.445214	ANLN	1
GSE43955_TH0_VS_TGFB_IL6_TH17_ACT_CD4_TCELL_52H_UP	1/65	168/14380	0.534933	0.615844	0.445214	BUB1	1
GSE6092_B_BURGDOFERI_VS_B_BURGDORFERI_AND_IFNG_STIM_ENDOTHELIAL_CELL_DN	1/65	168/14380	0.534933	0.615844	0.445214	MKI67	1
GSE11864_UNTREATED_VS_CSF1_PAM3CYS_IN_MAC_DN	1/65	169/14380	0.53706	0.615844	0.445214	CKAP2L	1
GSE11961_FOLLICULAR_BCELL_VS_MEMORY_BCELL_DAY40_UP	1/65	169/14380	0.53706	0.615844	0.445214	TMPO	1
GSE11961_MARGINAL_ZONE_BCELL_VS_PLASMA_CELL_DAY7_UP	1/65	169/14380	0.53706	0.615844	0.445214	CTPS1	1
GSE15930_STIM_VS_STIM_AND_IFNAB_24H_CD8_T_CELL_UP	1/65	169/14380	0.53706	0.615844	0.445214	ANLN	1
GSE17974_CTRL_VS_ACT_IL4_AND_ANTI_IL12_6H_CD4_TCELL_UP	1/65	169/14380	0.53706	0.615844	0.445214	NDC80	1
GSE18804_BRAIN_VS_COLON_TUMORAL_MACROPHAGE_DN	1/65	169/14380	0.53706	0.615844	0.445214	ATAD2	1
GSE21927_SPLENIC_C26GM_TUMOROUS_VS_4T1_TUMOR_MONOCYTES_DN	1/65	169/14380	0.53706	0.615844	0.445214	CENPE	1
GSE23114_WT_VS_SLE2C1_MOUSE_SPLEEN_B1A_BCELL_DN	1/65	169/14380	0.53706	0.615844	0.445214	UBE2C	1
GSE2770_IL12_AND_TGFB_ACT_VS_ACT_CD4_TCELL_6H_UP	1/65	169/14380	0.53706	0.615844	0.445214	KNL1	1
GSE2826_WT_VS_XID_BCELL_DN	1/65	169/14380	0.53706	0.615844	0.445214	UBE2C	1
GSE28726_NAIVE_CD4_TCELL_VS_NAIVE_NKTCELL_DN	1/65	169/14380	0.53706	0.615844	0.445214	UBE2C	1
GSE28726_NAIVE_VS_ACTIVATED_NKTCELL_UP	1/65	169/14380	0.53706	0.615844	0.445214	TPX2	1
GSE32423_CTRL_VS_IL4_MEMORY_CD8_TCELL_DN	1/65	169/14380	0.53706	0.615844	0.445214	HJURP	1
GSE3565_DUSP1_VS_WT_SPLENOCYTES_DN	1/65	169/14380	0.53706	0.615844	0.445214	SMC4	1
GSE360_L_MAJOR_VS_M_TUBERCULOSIS_DC_DN	1/65	169/14380	0.53706	0.615844	0.445214	KIF14	1
GSE3982_MAST_CELL_VS_BASOPHIL_UP	1/65	169/14380	0.53706	0.615844	0.445214	LMNB1	1
GSE7831_1H_VS_4H_INFLUENZA_STIM_PDC_DN	1/65	169/14380	0.53706	0.615844	0.445214	CENPN	1
GSE9988_LOW_LPS_VS_VEHICLE_TREATED_MONOCYTE_UP	1/65	169/14380	0.53706	0.615844	0.445214	CDK1	1
CAIRO_LIVER_DEVELOPMENT_DN	1/65	170/14380	0.539177	0.615844	0.445214	SPAG5	1
GSE19401_PLN_VS_PEYERS_PATCH_FOLLICULAR_DC_UP	1/65	170/14380	0.539177	0.615844	0.445214	NSD2	1
GSE19941_LPS_VS_LPS_AND_IL10_STIM_IL10_KO_NFKBP50_KO_MACROPHAGE_UP	1/65	170/14380	0.539177	0.615844	0.445214	FANCI	1
GSE20366_TREG_VS_TCONV_DN	1/65	170/14380	0.539177	0.615844	0.445214	ANLN	1
GSE22589_HEALTHY_VS_HIV_INFECTED_DC_DN	1/65	170/14380	0.539177	0.615844	0.445214	PLOD2	1
GSE22886_IGA_VS_IGM_MEMORY_BCELL_UP	1/65	170/14380	0.539177	0.615844	0.445214	ECT2	1
GSE22935_WT_VS_MYD88_KO_MACROPHAGE_12H_MBOVIS_BCG_STIM_UP	1/65	170/14380	0.539177	0.615844	0.445214	NUF2	1
GSE24210_IL35_TREATED_VS_UNTREATED_TCONV_CD4_TCELL_UP	1/65	170/14380	0.539177	0.615844	0.445214	KIF18A	1
GSE2706_UNSTIM_VS_2H_LPS_AND_R848_DC_UP	1/65	170/14380	0.539177	0.615844	0.445214	BAZ1B	1
GSE29617_CTRL_VS_DAY7_TIV_FLU_VACCINE_PBMC_2008_UP	1/65	170/14380	0.539177	0.615844	0.445214	ECT2	1
GSE32423_CTRL_VS_IL7_IL4_MEMORY_CD8_TCELL_DN	1/65	170/14380	0.539177	0.615844	0.445214	SPAG5	1
GSE360_CTRL_VS_B_MALAYI_HIGH_DOSE_DC_UP	1/65	170/14380	0.539177	0.615844	0.445214	EXO1	1
GSE3982_MAC_VS_BCELL_DN	1/65	170/14380	0.539177	0.615844	0.445214	BAZ1B	1
GSE42021_CD24INT_VS_CD24LOW_TCONV_THYMUS_UP	1/65	170/14380	0.539177	0.615844	0.445214	KIF18A	1
GSE43955_10H_VS_30H_ACT_CD4_TCELL_WITH_TGFB_IL6_DN	1/65	170/14380	0.539177	0.615844	0.445214	CENPE	1
CUI_DEVELOPING_HEART_C6_EPICARDIAL_CELL	1/65	171/14380	0.541285	0.615844	0.445214	PLOD2	1
GSE11961_MEMORY_BCELL_DAY40_VS_GERMINAL_CENTER_BCELL_DAY40_DN	1/65	171/14380	0.541285	0.615844	0.445214	CDK1	1
GSE14769_UNSTIM_VS_20MIN_LPS_BMDM_DN	1/65	171/14380	0.541285	0.615844	0.445214	ANLN	1
GSE15330_LYMPHOID_MULTIPOTENT_VS_MEGAKARYOCYTE_ERYTHROID_PROGENITOR_DN	1/65	171/14380	0.541285	0.615844	0.445214	STMN1	1
GSE16385_ROSIGLITAZONE_IFNG_TNF_VS_IL4_STIM_MACROPHAGE_UP	1/65	171/14380	0.541285	0.615844	0.445214	CTPS1	1
GSE16522_ANTI_CD3CD28_STIM_VS_UNSTIM_NAIVE_CD8_TCELL_UP	1/65	171/14380	0.541285	0.615844	0.445214	CTPS1	1
GSE16522_MEMORY_VS_NAIVE_CD8_TCELL_DN	1/65	171/14380	0.541285	0.615844	0.445214	EXO1	1
GSE17721_12H_VS_24H_CPG_BMDC_UP	1/65	171/14380	0.541285	0.615844	0.445214	MKI67	1
GSE17721_CTRL_VS_CPG_24H_BMDC_DN	1/65	171/14380	0.541285	0.615844	0.445214	TTK	1
GSE17721_PAM3CSK4_VS_CPG_1H_BMDC_UP	1/65	171/14380	0.541285	0.615844	0.445214	CDC6	1
GSE17721_PAM3CSK4_VS_CPG_24H_BMDC_UP	1/65	171/14380	0.541285	0.615844	0.445214	BUB1	1
GSE18281_SUBCAPSULAR_VS_CENTRAL_CORTICAL_REGION_OF_THYMUS_UP	1/65	171/14380	0.541285	0.615844	0.445214	STMN1	1
GSE21670_UNTREATED_VS_IL6_TREATED_CD4_TCELL_UP	1/65	171/14380	0.541285	0.615844	0.445214	TICRR	1
GSE2585_THYMIC_DC_VS_MTEC_DN	1/65	171/14380	0.541285	0.615844	0.445214	NCAPG2	1
GSE2770_UNTREATED_VS_TGFB_AND_IL12_TREATED_ACT_CD4_TCELL_48H_UP	1/65	171/14380	0.541285	0.615844	0.445214	BUB1B	1
GSE27786_NKCELL_VS_NKTCELL_DN	1/65	171/14380	0.541285	0.615844	0.445214	SMC4	1
GSE360_DC_VS_MAC_M_TUBERCULOSIS_UP	1/65	171/14380	0.541285	0.615844	0.445214	LMNB1	1
GSE42724_NAIVE_VS_B1_BCELL_UP	1/65	171/14380	0.541285	0.615844	0.445214	PLOD2	1
GSE46242_CTRL_VS_EGR2_DELETED_TH1_CD4_TCELL_UP	1/65	171/14380	0.541285	0.615844	0.445214	BAZ1B	1
JISON_SICKLE_CELL_DISEASE_UP	1/65	171/14380	0.541285	0.615844	0.445214	LMNB1	1
GSE13484_12H_UNSTIM_VS_YF17D_VACCINE_STIM_PBMC_DN	1/65	172/14380	0.543384	0.615844	0.445214	CLSPN	1
GSE14000_UNSTIM_VS_4H_LPS_DC_TRANSLATED_RNA_DN	1/65	172/14380	0.543384	0.615844	0.445214	MELK	1
GSE15271_CXCR4_POS_VS_NEG_GC_BCELL_UP	1/65	172/14380	0.543384	0.615844	0.445214	TOP2A	1
GSE17721_LPS_VS_PAM3CSK4_1H_BMDC_DN	1/65	172/14380	0.543384	0.615844	0.445214	BAZ1B	1
GSE17721_LPS_VS_POLYIC_1H_BMDC_UP	1/65	172/14380	0.543384	0.615844	0.445214	KIF20A	1
GSE17721_PAM3CSK4_VS_CPG_16H_BMDC_DN	1/65	172/14380	0.543384	0.615844	0.445214	NUF2	1
GSE17721_POLYIC_VS_GARDIQUIMOD_12H_BMDC_UP	1/65	172/14380	0.543384	0.615844	0.445214	MKI67	1
GSE20152_SPHK1_KO_VS_HTNFA_OVEREXPRESS_ANKLE_UP	1/65	172/14380	0.543384	0.615844	0.445214	PRR11	1
GSE21774_CD56_BRIGHT_VS_DIM_CD62L_POSITIVE_NK_CELL_DN	1/65	172/14380	0.543384	0.615844	0.445214	RRM2	1
GSE2405_0H_VS_6H_A_PHAGOCYTOPHILUM_STIM_NEUTROPHIL_UP	1/65	172/14380	0.543384	0.615844	0.445214	SMC4	1
GSE24142_ADULT_VS_FETAL_DN2_THYMOCYTE_DN	1/65	172/14380	0.543384	0.615844	0.445214	DSG2	1
GSE24142_ADULT_VS_FETAL_DN3_THYMOCYTE_DN	1/65	172/14380	0.543384	0.615844	0.445214	DSG2	1
GSE27786_LIN_NEG_VS_NKCELL_UP	1/65	172/14380	0.543384	0.615844	0.445214	CDK1	1
GSE29618_LAIV_VS_TIV_FLU_VACCINE_DAY7_MDC_UP	1/65	172/14380	0.543384	0.615844	0.445214	PLOD2	1
GSE36888_UNTREATED_VS_IL2_TREATED_TCELL_2H_DN	1/65	172/14380	0.543384	0.615844	0.445214	ASPM	1
GSE3982_MAST_CELL_VS_NEUTROPHIL_DN	1/65	172/14380	0.543384	0.615844	0.445214	LMNB1	1
GSE5542_UNTREATED_VS_IFNA_TREATED_EPITHELIAL_CELLS_6H_UP	1/65	172/14380	0.543384	0.615844	0.445214	SMC4	1
GSE6259_33D1_POS_VS_DEC205_POS_FLT3L_INDUCED_SPLENIC_DC_DN	1/65	172/14380	0.543384	0.615844	0.445214	ECT2	1
GSE8621_UNSTIM_VS_LPS_STIM_MACROPHAGE_UP	1/65	172/14380	0.543384	0.615844	0.445214	NSD2	1
GSE9988_ANTI_TREM1_VS_LOW_LPS_MONOCYTE_DN	1/65	172/14380	0.543384	0.615844	0.445214	CDK1	1
GSE9988_ANTI_TREM1_VS_VEHICLE_TREATED_MONOCYTES_UP	1/65	172/14380	0.543384	0.615844	0.445214	SPAG5	1
GSE11864_UNTREATED_VS_CSF1_IN_MAC_UP	1/65	173/14380	0.545473	0.615844	0.445214	LMNB1	1
GSE17721_POLYIC_VS_PAM3CSK4_1H_BMDC_DN	1/65	173/14380	0.545473	0.615844	0.445214	KIF11	1
GSE17974_CTRL_VS_ACT_IL4_AND_ANTI_IL12_6H_CD4_TCELL_DN	1/65	173/14380	0.545473	0.615844	0.445214	BAZ1B	1
GSE18893_TCONV_VS_TREG_24H_TNF_STIM_DN	1/65	173/14380	0.545473	0.615844	0.445214	SMC4	1
GSE21927_SPLEEN_MONOCYTE_VS_GMCSF_GCSF_BONE_MARROW_DN	1/65	173/14380	0.545473	0.615844	0.445214	ATAD2	1
GSE22611_NOD2_TRANSDUCED_VS_CTRL_HEK293T_STIMULATED_WITH_MDP_2H_DN	1/65	173/14380	0.545473	0.615844	0.445214	CDC6	1
GSE24142_EARLY_THYMIC_PROGENITOR_VS_DN3_THYMOCYTE_FETAL_DN	1/65	173/14380	0.545473	0.615844	0.445214	DSG2	1
GSE29617_CTRL_VS_DAY7_TIV_FLU_VACCINE_PBMC_2008_DN	1/65	173/14380	0.545473	0.615844	0.445214	RRM2	1
GSE41176_UNSTIM_VS_ANTI_IGM_STIM_TAK1_KO_BCELL_6H_UP	1/65	173/14380	0.545473	0.615844	0.445214	POLQ	1
GSE42021_CD24HI_VS_CD24LOW_TREG_THYMUS_UP	1/65	173/14380	0.545473	0.615844	0.445214	NCAPH	1
GSE42021_TCONV_PLN_VS_CD24INT_TCONV_THYMUS_UP	1/65	173/14380	0.545473	0.615844	0.445214	CDK1	1
GSE42021_TCONV_PLN_VS_CD24LO_TCONV_THYMUS_UP	1/65	173/14380	0.545473	0.615844	0.445214	EXO1	1
GSE46242_CTRL_VS_EGR2_DELETED_ANERGIC_TH1_CD4_TCELL_DN	1/65	173/14380	0.545473	0.615844	0.445214	LMNB1	1
GSE4984_UNTREATED_VS_GALECTIN1_TREATED_DC_UP	1/65	173/14380	0.545473	0.615844	0.445214	LMNB1	1
GSE6259_BCELL_VS_CD4_TCELL_DN	1/65	173/14380	0.545473	0.615844	0.445214	NSD2	1
GSE6259_BCELL_VS_CD8_TCELL_UP	1/65	173/14380	0.545473	0.615844	0.445214	HJURP	1
GSE9988_LOW_LPS_VS_CTRL_TREATED_MONOCYTE_UP	1/65	173/14380	0.545473	0.615844	0.445214	CDK1	1
MOOTHA_PGC	2/65	402/14380	0.546191	0.615844	0.445214	FOXM1/RRM2	2
REACTOME_SIGNALING_BY_GPCR	2/65	402/14380	0.546191	0.615844	0.445214	ECT2/KPNA2	2
GRYDER_PAX3FOXO1_ENHANCERS_KO_DOWN	2/65	403/14380	0.547547	0.615844	0.445214	ANLN/LMNB1	2
AIZARANI_LIVER_C39_EPCAM_POS_BILE_DUCT_CELLS_4	1/65	174/14380	0.547552	0.615844	0.445214	DSG2	1
GSE11961_MARGINAL_ZONE_BCELL_VS_PLASMA_CELL_DAY7_DN	1/65	174/14380	0.547552	0.615844	0.445214	CTPS1	1
GSE11961_PLASMA_CELL_DAY7_VS_GERMINAL_CENTER_BCELL_DAY40_DN	1/65	174/14380	0.547552	0.615844	0.445214	NCAPG2	1
GSE17301_IFNA2_VS_IFNA2_AND_ACD3_ACD28_STIM_CD8_TCELL_DN	1/65	174/14380	0.547552	0.615844	0.445214	CENPI	1
GSE1791_CTRL_VS_NEUROMEDINU_IN_T_CELL_LINE_0.8H_UP	1/65	174/14380	0.547552	0.615844	0.445214	NCAPH	1
GSE20152_SPHK1_KO_VS_WT_HTNFA_OVERXPRESS_ANKLE_UP	1/65	174/14380	0.547552	0.615844	0.445214	KPNA2	1
GSE20500_CTRL_VS_RARA_ANTAGONIST_TREATED_CD4_TCELL_UP	1/65	174/14380	0.547552	0.615844	0.445214	CENPF	1
GSE21360_TERTIARY_VS_QUATERNARY_MEMORY_CD8_TCELL_UP	1/65	174/14380	0.547552	0.615844	0.445214	CENPF	1
GSE22611_MUTANT_NOD2_TRANSDUCED_VS_CTRL_HEK293T_STIMULATED_WITH_MDP_6H_DN	1/65	174/14380	0.547552	0.615844	0.445214	DSG2	1
GSE2770_IL4_ACT_VS_ACT_CD4_TCELL_48H_DN	1/65	174/14380	0.547552	0.615844	0.445214	STMN1	1
GSE27786_LSK_VS_LIN_NEG_CELL_DN	1/65	174/14380	0.547552	0.615844	0.445214	ASPM	1
GSE32255_UNSTIM_VS_4H_LPS_STIM_DC_UP	1/65	174/14380	0.547552	0.615844	0.445214	SMC4	1
GSE360_L_DONOVANI_VS_B_MALAYI_HIGH_DOSE_MAC_UP	1/65	174/14380	0.547552	0.615844	0.445214	PLOD2	1
GSE360_L_DONOVANI_VS_L_MAJOR_MAC_UP	1/65	174/14380	0.547552	0.615844	0.445214	CCNB1	1
GSE37301_GRANULOCYTE_MONOCYTE_PROGENITOR_VS_RAG2_KO_NK_CELL_UP	1/65	174/14380	0.547552	0.615844	0.445214	CTPS1	1
GSE3982_BASOPHIL_VS_CENT_MEMORY_CD4_TCELL_DN	1/65	174/14380	0.547552	0.615844	0.445214	POLQ	1
GSE3982_BCELL_VS_BASOPHIL_UP	1/65	174/14380	0.547552	0.615844	0.445214	KPNA2	1
GSE3982_DC_VS_NEUTROPHIL_DN	1/65	174/14380	0.547552	0.615844	0.445214	LMNB1	1
GSE39820_TGFBETA3_IL6_VS_TGFBETA3_IL6_IL23A_TREATED_CD4_TCELL_UP	1/65	174/14380	0.547552	0.615844	0.445214	ATAD2	1
GSE46606_DAY1_VS_DAY3_CD40L_IL2_IL5_STIMULATED_BCELL_DN	1/65	174/14380	0.547552	0.615844	0.445214	CTPS1	1
GSE4748_CTRL_VS_CYANOBACTERIUM_LPSLIKE_STIM_DC_1H_DN	1/65	174/14380	0.547552	0.615844	0.445214	TMPO	1
GSE5542_IFNG_VS_IFNA_AND_IFNG_TREATED_EPITHELIAL_CELLS_6H_UP	1/65	174/14380	0.547552	0.615844	0.445214	BAZ1B	1
GSE9509_LPS_VS_LPS_AND_IL10_STIM_IL10_KO_MACROPHAGE_30MIN_UP	1/65	174/14380	0.547552	0.615844	0.445214	PLOD2	1
GSE1448_ANTI_VALPHA2_VS_VBETA5_DP_THYMOCYTE_DN	1/65	175/14380	0.549623	0.615844	0.445214	FOXM1	1
GSE16385_UNTREATED_VS_12H_IFNG_TNF_TREATED_MACROPHAGE_DN	1/65	175/14380	0.549623	0.615844	0.445214	KIF11	1
GSE17301_CTRL_VS_48H_IFNA2_STIM_CD8_TCELL_DN	1/65	175/14380	0.549623	0.615844	0.445214	PRR11	1
GSE17721_LPS_VS_POLYIC_0.5H_BMDC_UP	1/65	175/14380	0.549623	0.615844	0.445214	ANLN	1
GSE20715_WT_VS_TLR4_KO_24H_OZONE_LUNG_UP	1/65	175/14380	0.549623	0.615844	0.445214	NCAPG2	1
GSE25677_MPL_VS_R848_STIM_BCELL_DN	1/65	175/14380	0.549623	0.615844	0.445214	NDC80	1
GSE2826_WT_VS_BTK_KO_BCELL_DN	1/65	175/14380	0.549623	0.615844	0.445214	AURKA	1
GSE30971_WBP7_HET_VS_KO_MACROPHAGE_4H_LPS_STIM_DN	1/65	175/14380	0.549623	0.615844	0.445214	STMN1	1
GSE34156_NOD2_LIGAND_VS_TLR1_TLR2_LIGAND_6H_TREATED_MONOCYTE_DN	1/65	175/14380	0.549623	0.615844	0.445214	NCAPG2	1
GSE360_CTRL_VS_B_MALAYI_HIGH_DOSE_MAC_UP	1/65	175/14380	0.549623	0.615844	0.445214	AURKA	1
GSE46606_UNSTIM_VS_CD40L_IL2_IL5_3DAY_STIMULATED_IRF4_KO_BCELL_DN	1/65	175/14380	0.549623	0.615844	0.445214	TRIP13	1
GSE7460_CD8_TCELL_VS_CD4_TCELL_ACT_UP	1/65	175/14380	0.549623	0.615844	0.445214	DSG2	1
GSE8921_3H_VS_24H_TLR1_2_STIM_MONOCYTE_DN	1/65	175/14380	0.549623	0.615844	0.445214	CTPS1	1
GSE8921_UNSTIM_0H_VS_TLR1_2_STIM_MONOCYTE_6H_DN	1/65	175/14380	0.549623	0.615844	0.445214	SMC4	1
GSE9960_HEALTHY_VS_GRAM_NEG_AND_POS_SEPSIS_PBMC_DN	1/65	175/14380	0.549623	0.615844	0.445214	CCNB1	1
GSE9988_LOW_LPS_VS_ANTI_TREM1_AND_LPS_MONOCYTE_DN	1/65	175/14380	0.549623	0.615844	0.445214	SPAG5	1
GSE11924_TFH_VS_TH17_CD4_TCELL_DN	1/65	176/14380	0.551683	0.615844	0.445214	CLSPN	1
GSE13484_UNSTIM_VS_12H_YF17D_VACCINE_STIM_PBMC_DN	1/65	176/14380	0.551683	0.615844	0.445214	KIF18A	1
GSE15324_NAIVE_VS_ACTIVATED_CD8_TCELL_DN	1/65	176/14380	0.551683	0.615844	0.445214	PLOD2	1
GSE17721_0.5H_VS_8H_POLYIC_BMDC_DN	1/65	176/14380	0.551683	0.615844	0.445214	CENPE	1
GSE19888_CTRL_VS_A3R_ACT_TREATED_MAST_CELL_PRETREATED_WITH_A3R_INH_DN	1/65	176/14380	0.551683	0.615844	0.445214	ANLN	1
GSE20715_WT_VS_TLR4_KO_6H_OZONE_LUNG_UP	1/65	176/14380	0.551683	0.615844	0.445214	KIF20A	1
GSE21379_WT_VS_SAP_KO_TFH_CD4_TCELL_UP	1/65	176/14380	0.551683	0.615844	0.445214	DSG2	1
GSE23925_LIGHT_ZONE_VS_DARK_ZONE_BCELL_DN	1/65	176/14380	0.551683	0.615844	0.445214	PLOD2	1
GSE25123_CTRL_VS_IL4_AND_ROSIGLITAZONE_STIM_PPARG_KO_MACROPHAGE_DN	1/65	176/14380	0.551683	0.615844	0.445214	CTPS1	1
GSE26669_CD4_VS_CD8_TCELL_IN_MLR_COSTIM_BLOCK_DN	1/65	176/14380	0.551683	0.615844	0.445214	KIF23	1
GSE2770_TGFB_AND_IL4_VS_TGFB_AND_IL12_TREATED_ACT_CD4_TCELL_6H_DN	1/65	176/14380	0.551683	0.615844	0.445214	NUF2	1
GSE2770_UNTREATED_VS_IL12_TREATED_ACT_CD4_TCELL_6H_UP	1/65	176/14380	0.551683	0.615844	0.445214	PRR11	1
GSE27786_LIN_NEG_VS_MONO_MAC_DN	1/65	176/14380	0.551683	0.615844	0.445214	NDC80	1
GSE32423_MEMORY_VS_NAIVE_CD8_TCELL_IL7_UP	1/65	176/14380	0.551683	0.615844	0.445214	SMC4	1
GSE360_DC_VS_MAC_B_MALAYI_LOW_DOSE_UP	1/65	176/14380	0.551683	0.615844	0.445214	KIF14	1
GSE360_L_MAJOR_VS_B_MALAYI_LOW_DOSE_DC_UP	1/65	176/14380	0.551683	0.615844	0.445214	FANCI	1
GSE3982_MAST_CELL_VS_DC_UP	1/65	176/14380	0.551683	0.615844	0.445214	LMNB1	1
GSE39820_CTRL_VS_IL1B_IL6_CD4_TCELL_DN	1/65	176/14380	0.551683	0.615844	0.445214	CEP55	1
GSE43955_TH0_VS_TGFB_IL6_TH17_ACT_CD4_TCELL_20H_UP	1/65	176/14380	0.551683	0.615844	0.445214	SMC4	1
GSE5589_LPS_VS_LPS_AND_IL10_STIM_MACROPHAGE_180MIN_UP	1/65	176/14380	0.551683	0.615844	0.445214	NCAPG2	1
GSE5679_CTRL_VS_PPARG_LIGAND_ROSIGLITAZONE_AND_RARA_AGONIST_AM580_TREATED_DC_UP	1/65	176/14380	0.551683	0.615844	0.445214	RRM2	1
SANSOM_APC_TARGETS	1/65	176/14380	0.551683	0.615844	0.445214	NDC80	1
GSE11961_GERMINAL_CENTER_BCELL_DAY7_VS_GERMINAL_CENTER_BCELL_DAY40_UP	1/65	177/14380	0.553735	0.615844	0.445214	NDC80	1
GSE13306_TREG_VS_TCONV_SPLEEN_DN	1/65	177/14380	0.553735	0.615844	0.445214	BUB1B	1
GSE13484_3H_UNSTIM_VS_YF17D_VACCINE_STIM_PBMC_DN	1/65	177/14380	0.553735	0.615844	0.445214	LMNB1	1
GSE14308_TH17_VS_INDUCED_TREG_DN	1/65	177/14380	0.553735	0.615844	0.445214	HJURP	1
GSE14908_ATOPIC_VS_NONATOPIC_PATIENT_HDM_STIM_CD4_TCELL_DN	1/65	177/14380	0.553735	0.615844	0.445214	CTPS1	1
GSE17721_0.5H_VS_12H_POLYIC_BMDC_UP	1/65	177/14380	0.553735	0.615844	0.445214	BUB1	1
GSE17721_CPG_VS_GARDIQUIMOD_24H_BMDC_DN	1/65	177/14380	0.553735	0.615844	0.445214	DEPDC1	1
GSE17721_CPG_VS_GARDIQUIMOD_4H_BMDC_UP	1/65	177/14380	0.553735	0.615844	0.445214	TMPO	1
GSE17721_CTRL_VS_GARDIQUIMOD_12H_BMDC_DN	1/65	177/14380	0.553735	0.615844	0.445214	CTPS1	1
GSE17721_CTRL_VS_GARDIQUIMOD_2H_BMDC_UP	1/65	177/14380	0.553735	0.615844	0.445214	KIF4A	1
GSE17721_CTRL_VS_POLYIC_0.5H_BMDC_UP	1/65	177/14380	0.553735	0.615844	0.445214	ANLN	1
GSE17721_LPS_VS_CPG_12H_BMDC_UP	1/65	177/14380	0.553735	0.615844	0.445214	TPX2	1
GSE17721_LPS_VS_CPG_8H_BMDC_UP	1/65	177/14380	0.553735	0.615844	0.445214	TPX2	1
GSE17721_POLYIC_VS_CPG_2H_BMDC_DN	1/65	177/14380	0.553735	0.615844	0.445214	NCAPH	1
GSE19401_UNSTIM_VS_RETINOIC_ACID_AND_PAM2CSK4_STIM_FOLLICULAR_DC_UP	1/65	177/14380	0.553735	0.615844	0.445214	BUB1B	1
GSE21670_STAT3_KO_VS_WT_CD4_TCELL_IL6_TREATED_DN	1/65	177/14380	0.553735	0.615844	0.445214	DSG2	1
GSE24142_DN2_VS_DN3_THYMOCYTE_FETAL_UP	1/65	177/14380	0.553735	0.615844	0.445214	EXO1	1
GSE24142_DN2_VS_DN3_THYMOCYTE_UP	1/65	177/14380	0.553735	0.615844	0.445214	TTK	1
GSE25088_WT_VS_STAT6_KO_MACROPHAGE_UP	1/65	177/14380	0.553735	0.615844	0.445214	ASPM	1
GSE29618_PRE_VS_DAY7_POST_LAIV_FLU_VACCINE_MDC_DN	1/65	177/14380	0.553735	0.615844	0.445214	ATAD2	1
GSE29618_PRE_VS_DAY7_POST_TIV_FLU_VACCINE_BCELL_DN	1/65	177/14380	0.553735	0.615844	0.445214	CCNB1	1
GSE360_L_DONOVANI_VS_M_TUBERCULOSIS_MAC_UP	1/65	177/14380	0.553735	0.615844	0.445214	TRIP13	1
GSE369_SOCS3_KO_VS_WT_LIVER_POST_IL6_INJECTION_DN	1/65	177/14380	0.553735	0.615844	0.445214	NUSAP1	1
GSE3982_MAST_CELL_VS_BASOPHIL_DN	1/65	177/14380	0.553735	0.615844	0.445214	SMC4	1
GSE42021_CD24LO_TREG_VS_CD24LO_TCONV_THYMUS_UP	1/65	177/14380	0.553735	0.615844	0.445214	CDK1	1
GSE43955_10H_VS_60H_ACT_CD4_TCELL_WITH_TGFB_IL6_DN	1/65	177/14380	0.553735	0.615844	0.445214	UBE2C	1
GSE46606_IRF4_KO_VS_WT_CD40L_IL2_IL5_1DAY_STIMULATED_BCELL_UP	1/65	177/14380	0.553735	0.615844	0.445214	NCAPH	1
GSE5542_IFNG_VS_IFNA_AND_IFNG_TREATED_EPITHELIAL_CELLS_24H_DN	1/65	177/14380	0.553735	0.615844	0.445214	TMPO	1
GSE9988_ANTI_TREM1_AND_LPS_VS_CTRL_TREATED_MONOCYTES_UP	1/65	177/14380	0.553735	0.615844	0.445214	SPAG5	1
REACTOME_UB_SPECIFIC_PROCESSING_PROTEASES	1/65	177/14380	0.553735	0.615844	0.445214	CLSPN	1
SCHERER_PBMC_APSV_WETVAX_AGE_18_32YO_5_TO_7DY_DN	1/65	177/14380	0.553735	0.615844	0.445214	TTK	1
GAUSSMANN_MLL_AF4_FUSION_TARGETS_A_UP	1/65	178/14380	0.555777	0.615844	0.445214	CENPE	1
GSE13306_RA_VS_UNTREATED_MEM_CD4_TCELL_DN	1/65	178/14380	0.555777	0.615844	0.445214	HJURP	1
GSE17721_0.5H_VS_24H_CPG_BMDC_DN	1/65	178/14380	0.555777	0.615844	0.445214	TRIP13	1
GSE17721_12H_VS_24H_LPS_BMDC_UP	1/65	178/14380	0.555777	0.615844	0.445214	SMC4	1
GSE17721_LPS_VS_GARDIQUIMOD_4H_BMDC_UP	1/65	178/14380	0.555777	0.615844	0.445214	CENPE	1
GSE17721_LPS_VS_PAM3CSK4_4H_BMDC_UP	1/65	178/14380	0.555777	0.615844	0.445214	PLOD2	1
GSE17721_PAM3CSK4_VS_GADIQUIMOD_4H_BMDC_DN	1/65	178/14380	0.555777	0.615844	0.445214	SMC4	1
GSE17721_POLYIC_VS_PAM3CSK4_16H_BMDC_UP	1/65	178/14380	0.555777	0.615844	0.445214	BUB1B	1
GSE17721_POLYIC_VS_PAM3CSK4_6H_BMDC_UP	1/65	178/14380	0.555777	0.615844	0.445214	AURKA	1
GSE2128_C57BL6_VS_NOD_CD4CD8_DP_THYMOCYTE_UP	1/65	178/14380	0.555777	0.615844	0.445214	TMPO	1
GSE21546_WT_VS_SAP1A_KO_ANTI_CD3_STIM_DP_THYMOCYTES_DN	1/65	178/14380	0.555777	0.615844	0.445214	FOXM1	1
GSE2197_IMMUNOSUPPRESSIVE_DNA_VS_UNTREATED_IN_DC_UP	1/65	178/14380	0.555777	0.615844	0.445214	TMPO	1
GSE26727_WT_VS_KLF2_KO_LPS_STIM_MACROPHAGE_UP	1/65	178/14380	0.555777	0.615844	0.445214	CENPE	1
GSE2770_IL12_ACT_VS_ACT_CD4_TCELL_6H_UP	1/65	178/14380	0.555777	0.615844	0.445214	UBE2C	1
GSE2770_IL12_VS_TGFB_AND_IL12_TREATED_ACT_CD4_TCELL_48H_DN	1/65	178/14380	0.555777	0.615844	0.445214	CKAP2L	1
GSE2826_WT_VS_XID_BCELL_UP	1/65	178/14380	0.555777	0.615844	0.445214	CDK1	1
GSE30971_CTRL_VS_LPS_STIM_MACROPHAGE_WBP7_KO_4H_DN	1/65	178/14380	0.555777	0.615844	0.445214	AURKA	1
GSE339_CD4POS_VS_CD4CD8DN_DC_UP	1/65	178/14380	0.555777	0.615844	0.445214	SPAG5	1
GSE339_CD4POS_VS_CD8POS_DC_IN_CULTURE_UP	1/65	178/14380	0.555777	0.615844	0.445214	CBX3	1
GSE360_CTRL_VS_B_MALAYI_LOW_DOSE_MAC_DN	1/65	178/14380	0.555777	0.615844	0.445214	CBX3	1
GSE360_CTRL_VS_L_MAJOR_DC_UP	1/65	178/14380	0.555777	0.615844	0.445214	NCAPH	1
GSE360_L_DONOVANI_VS_M_TUBERCULOSIS_DC_DN	1/65	178/14380	0.555777	0.615844	0.445214	RRM2	1
GSE360_L_MAJOR_VS_B_MALAYI_HIGH_DOSE_MAC_DN	1/65	178/14380	0.555777	0.615844	0.445214	CCNB1	1
GSE36392_TYPE_2_MYELOID_VS_NEUTROPHIL_IL25_TREATED_LUNG_UP	1/65	178/14380	0.555777	0.615844	0.445214	TTK	1
GSE3720_VD1_VS_VD2_GAMMADELTA_TCELL_WITH_LPS_STIM_UP	1/65	178/14380	0.555777	0.615844	0.445214	PLOD2	1
GSE37532_WT_VS_PPARG_KO_LN_TCONV_UP	1/65	178/14380	0.555777	0.615844	0.445214	SMC4	1
GSE41978_KLRG1_HIGH_VS_LOW_EFFECTOR_CD8_TCELL_DN	1/65	178/14380	0.555777	0.615844	0.445214	KIF4A	1
GSE43955_1H_VS_10H_ACT_CD4_TCELL_UP	1/65	178/14380	0.555777	0.615844	0.445214	NUSAP1	1
GSE46606_IRF4_KO_VS_WT_CD40L_IL2_IL5_3DAY_STIMULATED_BCELL_UP	1/65	178/14380	0.555777	0.615844	0.445214	AURKA	1
GSE5455_HEALTHY_VS_TUMOR_BEARING_MOUSE_SPLEEN_MONOCYTE_24H_INCUBATION_DN	1/65	178/14380	0.555777	0.615844	0.445214	NDC80	1
GSE7460_WT_VS_FOXP3_HET_ACT_TCONV_DN	1/65	178/14380	0.555777	0.615844	0.445214	DSG2	1
GSE9988_LPS_VS_LPS_AND_ANTI_TREM1_MONOCYTE_DN	1/65	178/14380	0.555777	0.615844	0.445214	SPAG5	1
GSE14308_TH2_VS_INDUCED_TREG_DN	1/65	179/14380	0.55781	0.615844	0.445214	NUSAP1	1
GSE14699_NAIVE_VS_ACT_CD8_TCELL_UP	1/65	179/14380	0.55781	0.615844	0.445214	MELK	1
GSE15930_STIM_VS_STIM_AND_TRICHOSTATINA_72H_CD8_T_CELL_UP	1/65	179/14380	0.55781	0.615844	0.445214	ANLN	1
GSE16385_IL4_VS_ROSIGLITAZONE_STIM_MACROPHAGE_UP	1/65	179/14380	0.55781	0.615844	0.445214	ATAD2	1
GSE1740_UNSTIM_VS_IFNA_STIMULATED_MCSF_IFNG_DERIVED_MACROPHAGE_DN	1/65	179/14380	0.55781	0.615844	0.445214	NCAPG2	1
GSE17721_0.5H_VS_4H_CPG_BMDC_DN	1/65	179/14380	0.55781	0.615844	0.445214	MKI67	1
GSE17721_LPS_VS_GARDIQUIMOD_8H_BMDC_UP	1/65	179/14380	0.55781	0.615844	0.445214	TPX2	1
GSE23505_IL6_IL1_VS_IL6_IL1_TGFB_TREATED_CD4_TCELL_UP	1/65	179/14380	0.55781	0.615844	0.445214	PLOD2	1
GSE25088_WT_VS_STAT6_KO_MACROPHAGE_ROSIGLITAZONE_STIM_UP	1/65	179/14380	0.55781	0.615844	0.445214	NCAPG2	1
GSE3039_B2_VS_B1_BCELL_UP	1/65	179/14380	0.55781	0.615844	0.445214	LMNB1	1
GSE32423_IL7_VS_IL4_MEMORY_CD8_TCELL_DN	1/65	179/14380	0.55781	0.615844	0.445214	NCAPG2	1
GSE3400_UNTREATED_VS_IFNB_TREATED_MEF_UP	1/65	179/14380	0.55781	0.615844	0.445214	RACGAP1	1
GSE360_CTRL_VS_B_MALAYI_HIGH_DOSE_MAC_DN	1/65	179/14380	0.55781	0.615844	0.445214	TMPO	1
GSE37301_MULTIPOTENT_PROGENITOR_VS_RAG2_KO_NK_CELL_UP	1/65	179/14380	0.55781	0.615844	0.445214	RRM2	1
GSE37563_WT_VS_CTLA4_KO_CD4_TCELL_D4_POST_IMMUNIZATION_DN	1/65	179/14380	0.55781	0.615844	0.445214	CKAP2L	1
GSE37605_C57BL6_VS_NOD_FOXP3_FUSION_GFP_TCONV_DN	1/65	179/14380	0.55781	0.615844	0.445214	KIF23	1
GSE40273_XBP1_KO_VS_WT_TREG_DN	1/65	179/14380	0.55781	0.615844	0.445214	MKI67	1
GSE40274_HELIOS_VS_FOXP3_AND_HELIOS_TRANSDUCED_ACTIVATED_CD4_TCELL_DN	1/65	179/14380	0.55781	0.615844	0.445214	CTPS1	1
GSE40666_UNTREATED_VS_IFNA_STIM_EFFECTOR_CD8_TCELL_90MIN_UP	1/65	179/14380	0.55781	0.615844	0.445214	KPNA2	1
GSE45739_NRAS_KO_VS_WT_UNSTIM_CD4_TCELL_DN	1/65	179/14380	0.55781	0.615844	0.445214	RACGAP1	1
GSE5589_UNSTIM_VS_45MIN_LPS_STIM_MACROPHAGE_DN	1/65	179/14380	0.55781	0.615844	0.445214	NCAPH	1
GSE12366_NAIVE_VS_MEMORY_BCELL_DN	1/65	180/14380	0.559834	0.615844	0.445214	NSD2	1
GSE13306_LAMINA_PROPRIA_VS_SPLEEN_TREG_UP	1/65	180/14380	0.559834	0.615844	0.445214	DSG2	1
GSE13306_TREG_VS_TCONV_DN	1/65	180/14380	0.559834	0.615844	0.445214	CLSPN	1
GSE13522_WT_VS_IFNAR_KO_SKING_T_CRUZI_Y_STRAIN_INF_UP	1/65	180/14380	0.559834	0.615844	0.445214	RRM2	1
GSE17186_NAIVE_VS_CD21HIGH_TRANSITIONAL_BCELL_CORD_BLOOD_DN	1/65	180/14380	0.559834	0.615844	0.445214	SMC4	1
GSE17721_0.5H_VS_8H_PAM3CSK4_BMDC_DN	1/65	180/14380	0.559834	0.615844	0.445214	UBE2C	1
GSE17721_LPS_VS_PAM3CSK4_12H_BMDC_UP	1/65	180/14380	0.559834	0.615844	0.445214	TPX2	1
GSE17721_LPS_VS_POLYIC_12H_BMDC_DN	1/65	180/14380	0.559834	0.615844	0.445214	NDC80	1
GSE17721_LPS_VS_POLYIC_24H_BMDC_DN	1/65	180/14380	0.559834	0.615844	0.445214	RRM2	1
GSE17721_PAM3CSK4_VS_CPG_0.5H_BMDC_UP	1/65	180/14380	0.559834	0.615844	0.445214	BUB1	1
GSE18804_SPLEEN_MACROPHAGE_VS_TUMORAL_MACROPHAGE_DN	1/65	180/14380	0.559834	0.615844	0.445214	CENPN	1
GSE19941_LPS_VS_LPS_AND_IL10_STIM_IL10_KO_NFKBP50_KO_MACROPHAGE_DN	1/65	180/14380	0.559834	0.615844	0.445214	DSG2	1
GSE20715_0H_VS_24H_OZONE_LUNG_DN	1/65	180/14380	0.559834	0.615844	0.445214	CTPS1	1
GSE22229_RENAL_TRANSPLANT_IMMUNOSUPP_THERAPY_VS_HEALTHY_PBMC_UP	1/65	180/14380	0.559834	0.615844	0.445214	CENPE	1
GSE2770_TGFB_AND_IL4_VS_TGFB_AND_IL12_TREATED_ACT_CD4_TCELL_48H_UP	1/65	180/14380	0.559834	0.615844	0.445214	FANCI	1
GSE27786_CD8_TCELL_VS_NEUTROPHIL_DN	1/65	180/14380	0.559834	0.615844	0.445214	CENPE	1
GSE27786_LIN_NEG_VS_BCELL_UP	1/65	180/14380	0.559834	0.615844	0.445214	BUB1B	1
GSE31082_CD4_VS_CD8_SP_THYMOCYTE_DN	1/65	180/14380	0.559834	0.615844	0.445214	CDC6	1
GSE34156_TLR1_TLR2_LIGAND_VS_NOD2_AND_TLR1_TLR2_LIGAND_24H_TREATED_MONOCYTE_UP	1/65	180/14380	0.559834	0.615844	0.445214	NCAPG	1
GSE360_CTRL_VS_B_MALAYI_LOW_DOSE_MAC_UP	1/65	180/14380	0.559834	0.615844	0.445214	TOP2A	1
GSE360_L_MAJOR_VS_T_GONDII_MAC_DN	1/65	180/14380	0.559834	0.615844	0.445214	CCNB1	1
GSE36009_UNSTIM_VS_LPS_STIM_DC_UP	1/65	180/14380	0.559834	0.615844	0.445214	NSD2	1
GSE36888_STAT5_AB_KNOCKIN_VS_WT_TCELL_IL2_TREATED_2H_UP	1/65	180/14380	0.559834	0.615844	0.445214	STMN1	1
GSE3982_MAST_CELL_VS_MAC_DN	1/65	180/14380	0.559834	0.615844	0.445214	KPNA2	1
GSE40443_INDUCED_VS_TOTAL_TREG_DN	1/65	180/14380	0.559834	0.615844	0.445214	CKAP2L	1
GSE43955_1H_VS_10H_ACT_CD4_TCELL_WITH_TGFB_IL6_DN	1/65	180/14380	0.559834	0.615844	0.445214	RRM2	1
GSE43955_TGFB_IL6_VS_TGFB_IL6_IL23_TH17_ACT_CD4_TCELL_60H_UP	1/65	180/14380	0.559834	0.615844	0.445214	MELK	1
GSE43955_TH0_VS_TGFB_IL6_IL23_TH17_ACT_CD4_TCELL_52H_UP	1/65	180/14380	0.559834	0.615844	0.445214	FOXM1	1
GSE46606_IRF4HIGH_VS_IRF4MID_CD40L_IL2_IL5_DAY3_STIMULATED_BCELL_DN	1/65	180/14380	0.559834	0.615844	0.445214	SPAG5	1
GSE6875_WT_VS_FOXP3_KO_TREG_UP	1/65	180/14380	0.559834	0.615844	0.445214	SMC4	1
GSE17721_0.5H_VS_12H_POLYIC_BMDC_DN	1/65	181/14380	0.561849	0.615844	0.445214	BAZ1B	1
GSE17721_CPG_VS_GARDIQUIMOD_24H_BMDC_UP	1/65	181/14380	0.561849	0.615844	0.445214	SPAG5	1
GSE17721_CPG_VS_GARDIQUIMOD_8H_BMDC_UP	1/65	181/14380	0.561849	0.615844	0.445214	KPNA2	1
GSE20151_CTRL_VS_FUSOBACT_NUCLEATUM_NEUTROPHIL_DN	1/65	181/14380	0.561849	0.615844	0.445214	STMN1	1
GSE21033_CTRL_VS_POLYIC_STIM_DC_12H_DN	1/65	181/14380	0.561849	0.615844	0.445214	NCAPG2	1
GSE21379_TFH_VS_NON_TFH_SAP_KO_CD4_TCELL_UP	1/65	181/14380	0.561849	0.615844	0.445214	CTPS1	1
GSE22601_DOUBLE_NEGATIVE_VS_IMMATURE_CD4_SP_THYMOCYTE_UP	1/65	181/14380	0.561849	0.615844	0.445214	SMC4	1
GSE22935_WT_VS_MYD88_KO_MACROPHAGE_12H_MBOVIS_BCG_STIM_DN	1/65	181/14380	0.561849	0.615844	0.445214	NUF2	1
GSE2770_UNTREATED_VS_IL12_TREATED_ACT_CD4_TCELL_48H_UP	1/65	181/14380	0.561849	0.615844	0.445214	BUB1B	1
GSE27786_BCELL_VS_NKTCELL_DN	1/65	181/14380	0.561849	0.615844	0.445214	SMC4	1
GSE27786_CD4_VS_CD8_TCELL_UP	1/65	181/14380	0.561849	0.615844	0.445214	STMN1	1
GSE360_T_GONDII_VS_B_MALAYI_HIGH_DOSE_MAC_UP	1/65	181/14380	0.561849	0.615844	0.445214	PLOD2	1
GSE369_SOCS3_KO_VS_WT_LIVER_POST_IL6_INJECTION_UP	1/65	181/14380	0.561849	0.615844	0.445214	ATAD2	1
GSE39382_IL3_VS_IL3_IL33_TREATED_MAST_CELL_DN	1/65	181/14380	0.561849	0.615844	0.445214	LMNB1	1
GSE40666_UNTREATED_VS_IFNA_STIM_STAT4_KO_EFFECTOR_CD8_TCELL_90MIN_DN	1/65	181/14380	0.561849	0.615844	0.445214	TMPO	1
GSE41176_UNSTIM_VS_ANTI_IGM_STIM_BCELL_6H_DN	1/65	181/14380	0.561849	0.615844	0.445214	CDC6	1
GSE4748_CTRL_VS_LPS_AND_CYANOBACTERIUM_LPSLIKE_STIM_DC_3H_DN	1/65	181/14380	0.561849	0.615844	0.445214	RRM2	1
GSE6681_DELETED_FOXP3_VS_WT_TREG_DN	1/65	181/14380	0.561849	0.615844	0.445214	SPAG5	1
GSE7568_IL4_VS_IL4_AND_TGFB_TREATED_MACROPHAGE_24H_DN	1/65	181/14380	0.561849	0.615844	0.445214	TRIP13	1
GSE7764_NKCELL_VS_SPLENOCYTE_UP	1/65	181/14380	0.561849	0.615844	0.445214	PLOD2	1
GSE8868_SPLEEN_VS_INTESTINE_CD11B_POS_CD11C_NEG_DC_DN	1/65	181/14380	0.561849	0.615844	0.445214	BUB1	1
GSE8921_UNSTIM_VS_TLR1_2_STIM_MONOCYTE_6H_UP	1/65	181/14380	0.561849	0.615844	0.445214	SMC4	1
REACTOME_DISEASES_OF_SIGNAL_TRANSDUCTION_BY_GROWTH_FACTOR_RECEPTORS_AND_SECOND_MESSENGERS	2/65	415/14380	0.563601	0.615844	0.445214	FOXM1/CCNB1	2
GSE11864_CSF1_VS_CSF1_PAM3CYS_IN_MAC_UP	1/65	182/14380	0.563855	0.615844	0.445214	DSG2	1
GSE13484_UNSTIM_VS_3H_YF17D_VACCINE_STIM_PBMC_DN	1/65	182/14380	0.563855	0.615844	0.445214	LMNB1	1
GSE14000_UNSTIM_VS_16H_LPS_DC_TRANSLATED_RNA_DN	1/65	182/14380	0.563855	0.615844	0.445214	MELK	1
GSE1460_DP_VS_CD4_THYMOCYTE_UP	1/65	182/14380	0.563855	0.615844	0.445214	STMN1	1
GSE14769_UNSTIM_VS_80MIN_LPS_BMDM_UP	1/65	182/14380	0.563855	0.615844	0.445214	HJURP	1
GSE15735_CTRL_VS_HDAC_INHIBITOR_TREATED_CD4_TCELL_12H_DN	1/65	182/14380	0.563855	0.615844	0.445214	SMC4	1
GSE17580_UNINFECTED_VS_S_MANSONI_INF_TREG_UP	1/65	182/14380	0.563855	0.615844	0.445214	SMC4	1
GSE17721_12H_VS_24H_GARDIQUIMOD_BMDC_UP	1/65	182/14380	0.563855	0.615844	0.445214	NUSAP1	1
GSE17721_POLYIC_VS_CPG_6H_BMDC_DN	1/65	182/14380	0.563855	0.615844	0.445214	HJURP	1
GSE17721_POLYIC_VS_GARDIQUIMOD_1H_BMDC_DN	1/65	182/14380	0.563855	0.615844	0.445214	AURKA	1
GSE17721_POLYIC_VS_GARDIQUIMOD_24H_BMDC_UP	1/65	182/14380	0.563855	0.615844	0.445214	SPAG5	1
GSE17721_POLYIC_VS_GARDIQUIMOD_2H_BMDC_UP	1/65	182/14380	0.563855	0.615844	0.445214	SMC4	1
GSE19401_UNSTIM_VS_RETINOIC_ACID_STIM_FOLLICULAR_DC_UP	1/65	182/14380	0.563855	0.615844	0.445214	CTPS1	1
GSE20198_IL12_IL18_VS_IFNA_TREATED_ACT_CD4_TCELL_DN	1/65	182/14380	0.563855	0.615844	0.445214	KIF15	1
GSE20198_IL12_VS_IFNA_TREATED_ACT_CD4_TCELL_DN	1/65	182/14380	0.563855	0.615844	0.445214	CDK1	1
GSE21774_CD62L_POS_CD56_BRIGHT_VS_CD62L_NEG_CD56_DIM_NK_CELL_DN	1/65	182/14380	0.563855	0.615844	0.445214	DSG2	1
GSE2197_CPG_DNA_VS_UNTREATED_IN_DC_DN	1/65	182/14380	0.563855	0.615844	0.445214	ANLN	1
GSE25088_WT_VS_STAT6_KO_MACROPHAGE_IL4_STIM_UP	1/65	182/14380	0.563855	0.615844	0.445214	PRR11	1
GSE25123_WT_VS_PPARG_KO_MACROPHAGE_IL4_AND_ROSIGLITAZONE_STIM_DN	1/65	182/14380	0.563855	0.615844	0.445214	CBX3	1
GSE2585_CTEC_VS_THYMIC_MACROPHAGE_DN	1/65	182/14380	0.563855	0.615844	0.445214	CENPF	1
GSE29618_PDC_VS_MDC_UP	1/65	182/14380	0.563855	0.615844	0.445214	STMN1	1
GSE29949_MICROGLIA_BRAIN_VS_MONOCYTE_BONE_MARROW_DN	1/65	182/14380	0.563855	0.615844	0.445214	FANCI	1
GSE30971_WBP7_HET_VS_KO_MACROPHAGE_4H_LPS_STIM_UP	1/65	182/14380	0.563855	0.615844	0.445214	CTPS1	1
GSE33162_UNTREATED_VS_4H_LPS_STIM_HDAC3_HET_MACROPHAGE_UP	1/65	182/14380	0.563855	0.615844	0.445214	SMC4	1
GSE3337_CTRL_VS_4H_IFNG_IN_CD8POS_DC_DN	1/65	182/14380	0.563855	0.615844	0.445214	LMNB1	1
GSE339_CD8POS_VS_CD4CD8DN_DC_IN_CULTURE_DN	1/65	182/14380	0.563855	0.615844	0.445214	UBE2C	1
GSE360_T_GONDII_VS_M_TUBERCULOSIS_MAC_UP	1/65	182/14380	0.563855	0.615844	0.445214	LMNB1	1
GSE37301_MULTIPOTENT_PROGENITOR_VS_GRAN_MONO_PROGENITOR_DN	1/65	182/14380	0.563855	0.615844	0.445214	EXO1	1
GSE37416_0H_VS_12H_F_TULARENSIS_LVS_NEUTROPHIL_UP	1/65	182/14380	0.563855	0.615844	0.445214	NDC80	1
GSE3982_MAC_VS_BASOPHIL_UP	1/65	182/14380	0.563855	0.615844	0.445214	POLQ	1
GSE42088_UNINF_VS_LEISHMANIA_INF_DC_24H_DN	1/65	182/14380	0.563855	0.615844	0.445214	BUB1B	1
GSE42724_MEMORY_VS_B1_BCELL_DN	1/65	182/14380	0.563855	0.615844	0.445214	LMNB1	1
GSE4535_BM_DERIVED_DC_VS_FOLLICULAR_DC_UP	1/65	182/14380	0.563855	0.615844	0.445214	NSD2	1
GSE5142_CTRL_VS_HTERT_TRANSDUCED_CD8_TCELL_EARLY_PASSAGE_CLONE_DN	1/65	182/14380	0.563855	0.615844	0.445214	STMN1	1
GSE5589_LPS_AND_IL10_VS_LPS_AND_IL6_STIM_IL10_KO_MACROPHAGE_45MIN_DN	1/65	182/14380	0.563855	0.615844	0.445214	NCAPG2	1
GSE7460_CD8_TCELL_VS_TREG_ACT_UP	1/65	182/14380	0.563855	0.615844	0.445214	DSG2	1
REACTOME_G_ALPHA_I_SIGNALLING_EVENTS	1/65	182/14380	0.563855	0.615844	0.445214	KPNA2	1
FAN_OVARY_CL18_B_LYMPHOCYTE	2/65	416/14380	0.564921	0.615844	0.445214	SMC4/KPNA2	2
GSE11864_CSF1_IFNG_VS_CSF1_IFNG_PAM3CYS_IN_MAC_UP	1/65	183/14380	0.565852	0.615844	0.445214	STMN1	1
GSE11961_FOLLICULAR_BCELL_VS_GERMINAL_CENTER_BCELL_DAY7_UP	1/65	183/14380	0.565852	0.615844	0.445214	NCAPG	1
GSE11961_FOLLICULAR_BCELL_VS_MEMORY_BCELL_DAY7_DN	1/65	183/14380	0.565852	0.615844	0.445214	HMMR	1
GSE14308_INDUCED_VS_NATURAL_TREG_UP	1/65	183/14380	0.565852	0.615844	0.445214	KIF18A	1
GSE15330_LYMPHOID_MULTIPOTENT_VS_GRANULOCYTE_MONOCYTE_PROGENITOR_IKAROS_KO_DN	1/65	183/14380	0.565852	0.615844	0.445214	RACGAP1	1
GSE16697_CD4_TCELL_VS_TFH_CD4_TCELL_UP	1/65	183/14380	0.565852	0.615844	0.445214	ARHGAP11A	1
GSE17186_BLOOD_VS_CORD_BLOOD_NAIVE_BCELL_DN	1/65	183/14380	0.565852	0.615844	0.445214	SMC4	1
GSE17721_0.5H_VS_24H_LPS_BMDC_UP	1/65	183/14380	0.565852	0.615844	0.445214	ASPM	1
GSE17721_CTRL_VS_POLYIC_1H_BMDC_UP	1/65	183/14380	0.565852	0.615844	0.445214	CCNB2	1
GSE17721_LPS_VS_CPG_4H_BMDC_UP	1/65	183/14380	0.565852	0.615844	0.445214	RACGAP1	1
GSE17721_POLYIC_VS_GARDIQUIMOD_2H_BMDC_DN	1/65	183/14380	0.565852	0.615844	0.445214	TRIP13	1
GSE17974_1.5H_VS_72H_IL4_AND_ANTI_IL12_ACT_CD4_TCELL_UP	1/65	183/14380	0.565852	0.615844	0.445214	CTPS1	1
GSE19888_CTRL_VS_TCELL_MEMBRANES_ACT_MAST_CELL_PRETREAT_A3R_INH_DN	1/65	183/14380	0.565852	0.615844	0.445214	TPX2	1
GSE25088_IL4_VS_IL4_AND_ROSIGLITAZONE_STIM_STAT6_KO_MACROPHAGE_DAY10_DN	1/65	183/14380	0.565852	0.615844	0.445214	CKAP2L	1
GSE26030_TH1_VS_TH17_DAY15_POST_POLARIZATION_UP	1/65	183/14380	0.565852	0.615844	0.445214	NDC80	1
GSE2770_TGFB_AND_IL4_VS_IL4_TREATED_ACT_CD4_TCELL_6H_UP	1/65	183/14380	0.565852	0.615844	0.445214	FOXM1	1
GSE30083_SP1_VS_SP4_THYMOCYTE_UP	1/65	183/14380	0.565852	0.615844	0.445214	PLOD2	1
GSE3039_NKT_CELL_VS_B2_BCELL_DN	1/65	183/14380	0.565852	0.615844	0.445214	CTPS1	1
GSE32128_INOS_DEPENDENT_VS_INOS_INDEPENDENT_ACTIVATED_TCELL_UP	1/65	183/14380	0.565852	0.615844	0.445214	AURKA	1
GSE339_CD4POS_VS_CD8POS_DC_IN_CULTURE_DN	1/65	183/14380	0.565852	0.615844	0.445214	CDK1	1
GSE3691_IFN_PRODUCING_KILLER_DC_VS_PLASMACYTOID_DC_SPLEEN_UP	1/65	183/14380	0.565852	0.615844	0.445214	SMC4	1
GSE3982_DC_VS_MAC_LPS_STIM_UP	1/65	183/14380	0.565852	0.615844	0.445214	BAZ1B	1
GSE3982_MAST_CELL_VS_NKCELL_UP	1/65	183/14380	0.565852	0.615844	0.445214	LMNB1	1
GSE40274_FOXP3_VS_FOXP3_AND_PBX1_TRANSDUCED_ACTIVATED_CD4_TCELL_DN	1/65	183/14380	0.565852	0.615844	0.445214	FANCI	1
GSE40666_WT_VS_STAT4_KO_CD8_TCELL_WITH_IFNA_STIM_90MIN_UP	1/65	183/14380	0.565852	0.615844	0.445214	SMC4	1
GSE42021_CD24HI_TREG_VS_CD24HI_TCONV_THYMUS_DN	1/65	183/14380	0.565852	0.615844	0.445214	CTPS1	1
GSE43956_WT_VS_SGK1_KO_TH17_DIFFERENTIATED_CD4_TCELL_DN	1/65	183/14380	0.565852	0.615844	0.445214	MKI67	1
GSE46606_UNSTIM_VS_CD40L_IL2_IL5_3DAY_STIMULATED_IRF4MID_SORTED_BCELL_DN	1/65	183/14380	0.565852	0.615844	0.445214	KNL1	1
GSE5679_PPARG_LIGAND_ROSIGLITAZONE_VS_RARA_AGONIST_AM580_TREATED_DC_UP	1/65	183/14380	0.565852	0.615844	0.445214	CENPN	1
GSE7460_FOXP3_MUT_VS_WT_ACT_TCONV_UP	1/65	183/14380	0.565852	0.615844	0.445214	DSG2	1
GSE7509_UNSTIM_VS_TNFA_IL1B_IL6_PGE_STIM_DC_UP	1/65	183/14380	0.565852	0.615844	0.445214	RACGAP1	1
GSE8921_3H_VS_24H_TLR1_2_STIM_MONOCYTE_UP	1/65	183/14380	0.565852	0.615844	0.445214	ARHGAP11A	1
REACTOME_CILIUM_ASSEMBLY	1/65	183/14380	0.565852	0.615844	0.445214	CDK1	1
SU_HO_CONV_CENT_CHONDROSARCOMA_STROMAL_C6_ENDOTHELIAL_CELL	1/65	183/14380	0.565852	0.615844	0.445214	STMN1	1
GSE11864_UNTREATED_VS_CSF1_IN_MAC_DN	1/65	184/14380	0.567839	0.615844	0.445214	RACGAP1	1
GSE13484_12H_VS_3H_YF17D_VACCINE_STIM_PBMC_UP	1/65	184/14380	0.567839	0.615844	0.445214	NSD2	1
GSE14308_TH1_VS_INDUCED_TREG_UP	1/65	184/14380	0.567839	0.615844	0.445214	KNL1	1
GSE14308_TH2_VS_NATURAL_TREG_UP	1/65	184/14380	0.567839	0.615844	0.445214	FOXM1	1
GSE15139_GMCSF_TREATED_VS_UNTREATED_NEUTROPHILS_UP	1/65	184/14380	0.567839	0.615844	0.445214	CIP2A	1
GSE16697_CD4_TCELL_VS_TFH_CD4_TCELL_DN	1/65	184/14380	0.567839	0.615844	0.445214	SMC4	1
GSE17721_CTRL_VS_GARDIQUIMOD_24H_BMDC_UP	1/65	184/14380	0.567839	0.615844	0.445214	BUB1	1
GSE17721_CTRL_VS_PAM3CSK4_1H_BMDC_UP	1/65	184/14380	0.567839	0.615844	0.445214	BUB1	1
GSE17721_LPS_VS_CPG_4H_BMDC_DN	1/65	184/14380	0.567839	0.615844	0.445214	KPNA2	1
GSE17721_LPS_VS_POLYIC_6H_BMDC_UP	1/65	184/14380	0.567839	0.615844	0.445214	HJURP	1
GSE17721_LPS_VS_POLYIC_8H_BMDC_DN	1/65	184/14380	0.567839	0.615844	0.445214	NCAPG2	1
GSE17721_POLYIC_VS_CPG_24H_BMDC_DN	1/65	184/14380	0.567839	0.615844	0.445214	MKI67	1
GSE17974_0H_VS_1H_IN_VITRO_ACT_CD4_TCELL_DN	1/65	184/14380	0.567839	0.615844	0.445214	KPNA2	1
GSE17974_0H_VS_4H_IN_VITRO_ACT_CD4_TCELL_DN	1/65	184/14380	0.567839	0.615844	0.445214	BAZ1B	1
GSE19401_UNSTIM_VS_RETINOIC_ACID_STIM_FOLLICULAR_DC_DN	1/65	184/14380	0.567839	0.615844	0.445214	NDC80	1
GSE23321_CD8_STEM_CELL_MEMORY_VS_EFFECTOR_MEMORY_CD8_TCELL_UP	1/65	184/14380	0.567839	0.615844	0.445214	FANCI	1
GSE23568_CTRL_TRANSDUCED_VS_WT_CD8_TCELL_DN	1/65	184/14380	0.567839	0.615844	0.445214	STMN1	1
GSE27434_WT_VS_DNMT1_KO_TREG_UP	1/65	184/14380	0.567839	0.615844	0.445214	DLGAP5	1
GSE2770_IL12_AND_TGFB_VS_IL4_TREATED_ACT_CD4_TCELL_2H_DN	1/65	184/14380	0.567839	0.615844	0.445214	RACGAP1	1
GSE29618_MONOCYTE_VS_PDC_DN	1/65	184/14380	0.567839	0.615844	0.445214	STMN1	1
GSE29618_PDC_VS_MDC_DAY7_FLU_VACCINE_UP	1/65	184/14380	0.567839	0.615844	0.445214	STMN1	1
GSE30971_CTRL_VS_LPS_STIM_MACROPHAGE_WBP7_HET_4H_UP	1/65	184/14380	0.567839	0.615844	0.445214	MELK	1
GSE36888_UNTREATED_VS_IL2_TREATED_STAT5_AB_KNOCKIN_TCELL_2H_DN	1/65	184/14380	0.567839	0.615844	0.445214	NDC80	1
GSE3982_DC_VS_BASOPHIL_UP	1/65	184/14380	0.567839	0.615844	0.445214	POLQ	1
GSE3982_DC_VS_NKCELL_UP	1/65	184/14380	0.567839	0.615844	0.445214	CENPE	1
GSE3982_NEUTROPHIL_VS_EFF_MEMORY_CD4_TCELL_DN	1/65	184/14380	0.567839	0.615844	0.445214	NSD2	1
GSE39820_CTRL_VS_TGFBETA1_IL6_CD4_TCELL_UP	1/65	184/14380	0.567839	0.615844	0.445214	TMPO	1
GSE44955_MCSF_VS_MCSF_AND_IL27_STIM_MACROPHAGE_UP	1/65	184/14380	0.567839	0.615844	0.445214	LMNB1	1
GSE5589_IL6_KO_VS_IL10_KO_LPS_AND_IL10_STIM_MACROPHAGE_45MIN_DN	1/65	184/14380	0.567839	0.615844	0.445214	SPAG5	1
GSE5589_LPS_AND_IL10_VS_LPS_AND_IL6_STIM_IL6_KO_MACROPHAGE_45MIN_UP	1/65	184/14380	0.567839	0.615844	0.445214	NCAPG2	1
GSE5589_WT_VS_IL6_KO_LPS_STIM_MACROPHAGE_45MIN_UP	1/65	184/14380	0.567839	0.615844	0.445214	KIF14	1
GSE6092_UNSTIM_VS_IFNG_STIM_ENDOTHELIAL_CELL_DN	1/65	184/14380	0.567839	0.615844	0.445214	CBX3	1
GSE6259_33D1_POS_VS_DEC205_POS_SPLENIC_DC_DN	1/65	184/14380	0.567839	0.615844	0.445214	HJURP	1
GSE7219_WT_VS_NIK_NFKB2_KO_LPS_AND_ANTI_CD40_STIM_DC_DN	1/65	184/14380	0.567839	0.615844	0.445214	CDC6	1
GSE8685_IL2_STARVED_VS_IL15_ACT_IL2_STARVED_CD4_TCELL_UP	1/65	184/14380	0.567839	0.615844	0.445214	SMC4	1
GSE9037_CTRL_VS_LPS_4H_STIM_BMDM_DN	1/65	184/14380	0.567839	0.615844	0.445214	CTPS1	1
GSE9988_ANTI_TREM1_VS_CTRL_TREATED_MONOCYTES_UP	1/65	184/14380	0.567839	0.615844	0.445214	SPAG5	1
REACTOME_SARS_COV_2_HOST_INTERACTIONS	1/65	184/14380	0.567839	0.615844	0.445214	KPNA2	1
PULVER_FOREY_PERTURB_ATTRITION_LG1	2/65	419/14380	0.568864	0.615844	0.445214	POLQ/RRM2	2
GSE12003_MIR223_KO_VS_WT_BM_PROGENITOR_4D_CULTURE_UP	1/65	185/14380	0.569818	0.615844	0.445214	SMC4	1
GSE14308_TH2_VS_INDUCED_TREG_UP	1/65	185/14380	0.569818	0.615844	0.445214	ASPM	1
GSE15330_HSC_VS_GRANULOCYTE_MONOCYTE_PROGENITOR_IKAROS_KO_DN	1/65	185/14380	0.569818	0.615844	0.445214	CDK1	1
GSE15735_2H_VS_12H_HDAC_INHIBITOR_TREATED_CD4_TCELL_UP	1/65	185/14380	0.569818	0.615844	0.445214	STMN1	1
GSE17322_CD103_POS_VS_CD11B_HIGH_LUNG_DC_UP	1/65	185/14380	0.569818	0.615844	0.445214	NCAPH	1
GSE17721_0.5H_VS_24H_PAM3CSK4_BMDC_UP	1/65	185/14380	0.569818	0.615844	0.445214	AURKA	1
GSE17721_CTRL_VS_PAM3CSK4_0.5H_BMDC_UP	1/65	185/14380	0.569818	0.615844	0.445214	HJURP	1
GSE1791_CTRL_VS_NEUROMEDINU_IN_T_CELL_LINE_6H_UP	1/65	185/14380	0.569818	0.615844	0.445214	TMPO	1
GSE24142_DN2_VS_DN3_THYMOCYTE_ADULT_DN	1/65	185/14380	0.569818	0.615844	0.445214	CTPS1	1
GSE26669_CD4_VS_CD8_TCELL_IN_MLR_COSTIM_BLOCK_UP	1/65	185/14380	0.569818	0.615844	0.445214	STMN1	1
GSE27786_NEUTROPHIL_VS_MONO_MAC_DN	1/65	185/14380	0.569818	0.615844	0.445214	CDC6	1
GSE28737_BCL6_HET_VS_BCL6_KO_FOLLICULAR_BCELL_DN	1/65	185/14380	0.569818	0.615844	0.445214	CDK1	1
GSE34156_NOD2_LIGAND_VS_TLR1_TLR2_LIGAND_6H_TREATED_MONOCYTE_UP	1/65	185/14380	0.569818	0.615844	0.445214	CTPS1	1
GSE360_DC_VS_MAC_L_DONOVANI_UP	1/65	185/14380	0.569818	0.615844	0.445214	KPNA2	1
GSE360_L_DONOVANI_VS_B_MALAYI_LOW_DOSE_MAC_DN	1/65	185/14380	0.569818	0.615844	0.445214	SMC4	1
GSE36078_WT_VS_IL1R_KO_LUNG_DC_AFTER_AD5_INF_DN	1/65	185/14380	0.569818	0.615844	0.445214	DLGAP5	1
GSE36888_UNTREATED_VS_IL2_TREATED_TCELL_17H_UP	1/65	185/14380	0.569818	0.615844	0.445214	STMN1	1
GSE37416_CTRL_VS_6H_F_TULARENSIS_LVS_NEUTROPHIL_UP	1/65	185/14380	0.569818	0.615844	0.445214	NDC80	1
GSE3982_NEUTROPHIL_VS_BCELL_DN	1/65	185/14380	0.569818	0.615844	0.445214	KPNA2	1
GSE40184_HEALTHY_VS_HCV_INFECTED_DONOR_PBMC_DN	1/65	185/14380	0.569818	0.615844	0.445214	DLGAP5	1
GSE40666_WT_VS_STAT4_KO_CD8_TCELL_DN	1/65	185/14380	0.569818	0.615844	0.445214	ECT2	1
GSE42021_TREG_PLN_VS_CD24HI_TREG_THYMUS_UP	1/65	185/14380	0.569818	0.615844	0.445214	CTPS1	1
GSE43863_TFH_VS_LY6C_LOW_CXCR5NEG_EFFECTOR_CD4_TCELL_UP	1/65	185/14380	0.569818	0.615844	0.445214	CDK1	1
GSE43955_TGFB_IL6_VS_TGFB_IL6_IL23_TH17_ACT_CD4_TCELL_52H_DN	1/65	185/14380	0.569818	0.615844	0.445214	MKI67	1
HALLMARK_IL2_STAT5_SIGNALING	1/65	185/14380	0.569818	0.615844	0.445214	CDC6	1
KARLSSON_TGFB1_TARGETS_DN	1/65	185/14380	0.569818	0.615844	0.445214	STMN1	1
NAKAYA_PBMC_FLUARIX_FLUVIRIN_AGE_18_50YO_3DY_DN	2/65	421/14380	0.571478	0.615844	0.445214	SMC4/CBX3	2
GSE14000_UNSTIM_VS_4H_LPS_DC_DN	1/65	186/14380	0.571788	0.615844	0.445214	MELK	1
GSE14308_NAIVE_CD4_TCELL_VS_NATURAL_TREG_DN	1/65	186/14380	0.571788	0.615844	0.445214	KIF20A	1
GSE14350_IL2RB_KO_VS_WT_TREG_DN	1/65	186/14380	0.571788	0.615844	0.445214	NSD2	1
GSE15930_STIM_VS_STIM_AND_TRICHOSTATINA_48H_CD8_T_CELL_UP	1/65	186/14380	0.571788	0.615844	0.445214	AURKA	1
GSE16451_CTRL_VS_WEST_EQUINE_ENC_VIRUS_MATURE_NEURON_CELL_LINE_DN	1/65	186/14380	0.571788	0.615844	0.445214	SMC4	1
GSE17721_0.5H_VS_12H_LPS_BMDC_UP	1/65	186/14380	0.571788	0.615844	0.445214	CDK1	1
GSE17721_0.5H_VS_12H_PAM3CSK4_BMDC_DN	1/65	186/14380	0.571788	0.615844	0.445214	UBE2C	1
GSE17721_0.5H_VS_4H_PAM3CSK4_BMDC_UP	1/65	186/14380	0.571788	0.615844	0.445214	HMMR	1
GSE17721_0.5H_VS_8H_PAM3CSK4_BMDC_UP	1/65	186/14380	0.571788	0.615844	0.445214	RRM2	1
GSE17721_CTRL_VS_CPG_6H_BMDC_UP	1/65	186/14380	0.571788	0.615844	0.445214	BAZ1B	1
GSE17721_CTRL_VS_LPS_2H_BMDC_UP	1/65	186/14380	0.571788	0.615844	0.445214	AURKA	1
GSE17721_LPS_VS_POLYIC_6H_BMDC_DN	1/65	186/14380	0.571788	0.615844	0.445214	CDK1	1
GSE17721_POLYIC_VS_GARDIQUIMOD_16H_BMDC_UP	1/65	186/14380	0.571788	0.615844	0.445214	FANCI	1
GSE17721_POLYIC_VS_PAM3CSK4_12H_BMDC_UP	1/65	186/14380	0.571788	0.615844	0.445214	KIF11	1
GSE18804_SPLEEN_MACROPHAGE_VS_BRAIN_TUMORAL_MACROPHAGE_DN	1/65	186/14380	0.571788	0.615844	0.445214	CENPN	1
GSE18804_SPLEEN_MACROPHAGE_VS_COLON_TUMORAL_MACROPHAGE_UP	1/65	186/14380	0.571788	0.615844	0.445214	KIF11	1
GSE20152_SPHK1_KO_VS_HTNFA_OVEREXPRESS_ANKLE_DN	1/65	186/14380	0.571788	0.615844	0.445214	TOP2A	1
GSE21927_C26GM_VS_4T1_TUMOR_MONOCYTE_BALBC_DN	1/65	186/14380	0.571788	0.615844	0.445214	PRR11	1
GSE24292_WT_VS_PPARG_KO_MACROPHAGE_UP	1/65	186/14380	0.571788	0.615844	0.445214	MKI67	1
GSE25123_ROSIGLITAZONE_VS_IL4_AND_ROSIGLITAZONE_STIM_PPARG_KO_MACROPHAGE_DAY10_UP	1/65	186/14380	0.571788	0.615844	0.445214	CENPN	1
GSE2706_2H_VS_8H_R848_AND_LPS_STIM_DC_UP	1/65	186/14380	0.571788	0.615844	0.445214	NCAPH	1
GSE27786_LIN_NEG_VS_CD8_TCELL_DN	1/65	186/14380	0.571788	0.615844	0.445214	SMC4	1
GSE33425_CD161_HIGH_VS_NEG_CD8_TCELL_DN	1/65	186/14380	0.571788	0.615844	0.445214	RACGAP1	1
GSE34515_CD16_NEG_MONOCYTE_VS_DC_UP	1/65	186/14380	0.571788	0.615844	0.445214	CENPE	1
GSE36009_WT_VS_NLRP10_KO_DC_UP	1/65	186/14380	0.571788	0.615844	0.445214	ARHGAP11A	1
GSE37416_0H_VS_24H_F_TULARENSIS_LVS_NEUTROPHIL_UP	1/65	186/14380	0.571788	0.615844	0.445214	KPNA2	1
GSE37533_PPARG1_FOXP3_VS_FOXP3_TRANSDUCED_CD4_TCELL_UP	1/65	186/14380	0.571788	0.615844	0.445214	ECT2	1
GSE37533_PPARG2_FOXP3_VS_FOXP3_TRANSDUCED_CD4_TCELL_UP	1/65	186/14380	0.571788	0.615844	0.445214	POLQ	1
GSE40443_INDUCED_VS_TOTAL_TREG_UP	1/65	186/14380	0.571788	0.615844	0.445214	PLOD2	1
GSE41978_ID2_KO_VS_BIM_KO_KLRG1_LOW_EFFECTOR_CD8_TCELL_UP	1/65	186/14380	0.571788	0.615844	0.445214	KIF18A	1
GSE42021_TCONV_PLN_VS_TREG_PRECURSORS_THYMUS_UP	1/65	186/14380	0.571788	0.615844	0.445214	RRM2	1
GSE43955_1H_VS_20H_ACT_CD4_TCELL_UP	1/65	186/14380	0.571788	0.615844	0.445214	AURKA	1
GSE44732_UNSTIM_VS_IL27_STIM_IMATURE_DC_UP	1/65	186/14380	0.571788	0.615844	0.445214	LMNB1	1
GSE45365_HEALTHY_VS_MCMV_INFECTION_CD8A_DC_UP	1/65	186/14380	0.571788	0.615844	0.445214	NCAPH	1
GSE45365_NK_CELL_VS_BCELL_MCMV_INFECTION_UP	1/65	186/14380	0.571788	0.615844	0.445214	RACGAP1	1
GSE7568_CTRL_VS_24H_TGFB_TREATED_MACROPHAGES_WITH_IL4_AND_DEXAMETHASONE_UP	1/65	186/14380	0.571788	0.615844	0.445214	NCAPG2	1
GSE8835_CD4_VS_CD8_TCELL_CLL_PATIENT_DN	1/65	186/14380	0.571788	0.615844	0.445214	NUSAP1	1
GSE9006_HEALTHY_VS_TYPE_1_DIABETES_PBMC_AT_DX_UP	1/65	186/14380	0.571788	0.615844	0.445214	KIF11	1
GSE9037_WT_VS_IRAK4_KO_LPS_1H_STIM_BMDM_UP	1/65	186/14380	0.571788	0.615844	0.445214	DSG2	1
GSE9960_HEALTHY_VS_GRAM_NEG_SEPSIS_PBMC_DN	1/65	186/14380	0.571788	0.615844	0.445214	LMNB1	1
IVANOVA_HEMATOPOIESIS_STEM_CELL_LONG_TERM	1/65	186/14380	0.571788	0.615844	0.445214	DSG2	1
KYNG_DNA_DAMAGE_UP	1/65	186/14380	0.571788	0.615844	0.445214	KIF14	1
GRAESSMANN_RESPONSE_TO_MC_AND_SERUM_DEPRIVATION_UP	1/65	187/14380	0.573749	0.615844	0.445214	TMPO	1
GSE13484_UNSTIM_VS_12H_YF17D_VACCINE_STIM_PBMC_UP	1/65	187/14380	0.573749	0.615844	0.445214	POLQ	1
GSE14769_UNSTIM_VS_40MIN_LPS_BMDM_DN	1/65	187/14380	0.573749	0.615844	0.445214	ANLN	1
GSE15324_NAIVE_VS_ACTIVATED_ELF4_KO_CD8_TCELL_DN	1/65	187/14380	0.573749	0.615844	0.445214	EXO1	1
GSE16266_CTRL_VS_HEATSHOCK_AND_LPS_STIM_MEF_DN	1/65	187/14380	0.573749	0.615844	0.445214	CENPE	1
GSE16385_ROSIGLITAZONE_VS_UNTREATED_IFNG_TNF_STIM_MACROPHAGE_DN	1/65	187/14380	0.573749	0.615844	0.445214	LMNB1	1
GSE17721_0.5H_VS_4H_GARDIQUIMOD_BMDC_UP	1/65	187/14380	0.573749	0.615844	0.445214	AURKA	1
GSE17721_LPS_VS_GARDIQUIMOD_2H_BMDC_DN	1/65	187/14380	0.573749	0.615844	0.445214	ANLN	1
GSE17721_LPS_VS_POLYIC_16H_BMDC_UP	1/65	187/14380	0.573749	0.615844	0.445214	STMN1	1
GSE17721_POLYIC_VS_PAM3CSK4_4H_BMDC_UP	1/65	187/14380	0.573749	0.615844	0.445214	RACGAP1	1
GSE18893_TCONV_VS_TREG_2H_CULTURE_UP	1/65	187/14380	0.573749	0.615844	0.445214	CENPN	1
GSE19198_1H_VS_24H_IL21_TREATED_TCELL_UP	1/65	187/14380	0.573749	0.615844	0.445214	PLOD2	1
GSE21063_WT_VS_NFATC1_KO_16H_ANTI_IGM_STIM_BCELL_UP	1/65	187/14380	0.573749	0.615844	0.445214	CTPS1	1
GSE23308_CTRL_VS_CORTICOSTERONE_TREATED_MACROPHAGE_DN	1/65	187/14380	0.573749	0.615844	0.445214	TRIP13	1
GSE23568_CTRL_TRANSDUCED_VS_WT_CD8_TCELL_UP	1/65	187/14380	0.573749	0.615844	0.445214	RACGAP1	1
GSE26669_CD4_VS_CD8_TCELL_IN_MLR_UP	1/65	187/14380	0.573749	0.615844	0.445214	CENPN	1
GSE26890_CXCR1_NEG_VS_POS_EFFECTOR_CD8_TCELL_DN	1/65	187/14380	0.573749	0.615844	0.445214	CCNB2	1
GSE2706_UNSTIM_VS_8H_LPS_DC_UP	1/65	187/14380	0.573749	0.615844	0.445214	NCAPH	1
GSE2770_IL12_VS_TGFB_AND_IL12_TREATED_ACT_CD4_TCELL_6H_DN	1/65	187/14380	0.573749	0.615844	0.445214	BUB1B	1
GSE2770_TGFB_AND_IL4_ACT_VS_ACT_CD4_TCELL_6H_UP	1/65	187/14380	0.573749	0.615844	0.445214	MKI67	1
GSE27786_CD4_TCELL_VS_NKTCELL_UP	1/65	187/14380	0.573749	0.615844	0.445214	SMC4	1
GSE360_L_DONOVANI_VS_B_MALAYI_HIGH_DOSE_MAC_DN	1/65	187/14380	0.573749	0.615844	0.445214	KPNA2	1
GSE3982_BASOPHIL_VS_CENT_MEMORY_CD4_TCELL_UP	1/65	187/14380	0.573749	0.615844	0.445214	SMC4	1
GSE3982_BASOPHIL_VS_EFF_MEMORY_CD4_TCELL_UP	1/65	187/14380	0.573749	0.615844	0.445214	SMC4	1
GSE3982_MAC_VS_NEUTROPHIL_UP	1/65	187/14380	0.573749	0.615844	0.445214	TOP2A	1
GSE40666_WT_VS_STAT1_KO_CD8_TCELL_UP	1/65	187/14380	0.573749	0.615844	0.445214	SMC4	1
GSE411_100MIN_VS_400MIN_IL6_STIM_MACROPHAGE_UP	1/65	187/14380	0.573749	0.615844	0.445214	NCAPG	1
GSE43863_NAIVE_VS_MEMORY_TFH_CD4_TCELL_D150_LCMV_DN	1/65	187/14380	0.573749	0.615844	0.445214	CTPS1	1
GSE43955_1H_VS_42H_ACT_CD4_TCELL_WITH_TGFB_IL6_UP	1/65	187/14380	0.573749	0.615844	0.445214	CDK1	1
GSE5099_MONOCYTE_VS_CLASSICAL_M1_MACROPHAGE_DN	1/65	187/14380	0.573749	0.615844	0.445214	NUF2	1
GSE7852_TREG_VS_TCONV_LN_UP	1/65	187/14380	0.573749	0.615844	0.445214	MELK	1
GSE8685_IL2_STARVED_VS_IL21_ACT_IL2_STARVED_CD4_TCELL_UP	1/65	187/14380	0.573749	0.615844	0.445214	ARHGAP11A	1
GSE9316_IL6_KO_VS_IFNG_KO_INVIVO_EXPANDED_CD4_TCELL_UP	1/65	187/14380	0.573749	0.615844	0.445214	STMN1	1
GAO_ESOPHAGUS_25W_C4_FGFR1HIGH_EPITHELIAL_CELLS	1/65	188/14380	0.575701	0.615844	0.445214	TTK	1
GSE10240_IL17_VS_IL17_AND_IL22_STIM_PRIMARY_BRONCHIAL_EPITHELIAL_CELLS_UP	1/65	188/14380	0.575701	0.615844	0.445214	LMNB1	1
GSE10273_HIGH_VS_LOW_IL7_TREATED_IRF4_8_NULL_PRE_BCELL_UP	1/65	188/14380	0.575701	0.615844	0.445214	CDC6	1
GSE11057_NAIVE_VS_EFF_MEMORY_CD4_TCELL_DN	1/65	188/14380	0.575701	0.615844	0.445214	NCAPH	1
GSE12366_PLASMA_CELL_VS_NAIVE_BCELL_DN	1/65	188/14380	0.575701	0.615844	0.445214	ATAD2	1
GSE15324_ELF4_KO_VS_WT_ACTIVATED_CD8_TCELL_UP	1/65	188/14380	0.575701	0.615844	0.445214	CBX3	1
GSE15330_HSC_VS_GRANULOCYTE_MONOCYTE_PROGENITOR_IKAROS_KO_UP	1/65	188/14380	0.575701	0.615844	0.445214	PLOD2	1
GSE17721_0.5H_VS_24H_GARDIQUIMOD_BMDC_DN	1/65	188/14380	0.575701	0.615844	0.445214	HMMR	1
GSE17721_CTRL_VS_CPG_1H_BMDC_UP	1/65	188/14380	0.575701	0.615844	0.445214	BUB1	1
GSE17721_CTRL_VS_PAM3CSK4_2H_BMDC_UP	1/65	188/14380	0.575701	0.615844	0.445214	NUF2	1
GSE17721_PAM3CSK4_VS_CPG_24H_BMDC_DN	1/65	188/14380	0.575701	0.615844	0.445214	KIF20A	1
GSE17721_POLYIC_VS_PAM3CSK4_8H_BMDC_DN	1/65	188/14380	0.575701	0.615844	0.445214	ASPM	1
GSE18281_CORTICAL_THYMOCYTE_VS_WHOLE_CORTEX_THYMUS_DN	1/65	188/14380	0.575701	0.615844	0.445214	RACGAP1	1
GSE19888_ADENOSINE_A3R_INH_VS_INH_PRETREAT_AND_ACT_WITH_TCELL_MEMBRANES_MAST_CELL_UP	1/65	188/14380	0.575701	0.615844	0.445214	HJURP	1
GSE21063_3H_VS_16H_ANTI_IGM_STIM_BCELL_DN	1/65	188/14380	0.575701	0.615844	0.445214	FANCI	1
GSE21670_STAT3_KO_VS_WT_CD4_TCELL_TGFB_IL6_TREATED_DN	1/65	188/14380	0.575701	0.615844	0.445214	SMC4	1
GSE22589_HEALTHY_VS_SIV_INFECTED_DC_UP	1/65	188/14380	0.575701	0.615844	0.445214	BAZ1B	1
GSE22886_NAIVE_TCELL_VS_NKCELL_DN	1/65	188/14380	0.575701	0.615844	0.445214	CENPF	1
GSE25087_FETAL_VS_ADULT_TREG_UP	1/65	188/14380	0.575701	0.615844	0.445214	CTPS1	1
GSE25123_CTRL_VS_IL4_AND_ROSIGLITAZONE_STIM_MACROPHAGE_UP	1/65	188/14380	0.575701	0.615844	0.445214	LMNB1	1
GSE27786_LSK_VS_NKCELL_UP	1/65	188/14380	0.575701	0.615844	0.445214	NCAPG2	1
GSE32423_IL7_VS_IL7_IL4_MEMORY_CD8_TCELL_UP	1/65	188/14380	0.575701	0.615844	0.445214	SMC4	1
GSE34515_CD16_NEG_VS_POS_MONOCYTE_DN	1/65	188/14380	0.575701	0.615844	0.445214	CTPS1	1
GSE3982_EOSINOPHIL_VS_DC_DN	1/65	188/14380	0.575701	0.615844	0.445214	CCNB2	1
GSE3982_MAST_CELL_VS_EFF_MEMORY_CD4_TCELL_UP	1/65	188/14380	0.575701	0.615844	0.445214	KIF23	1
GSE40273_EOS_KO_VS_WT_TREG_DN	1/65	188/14380	0.575701	0.615844	0.445214	TRIP13	1
GSE411_UNSTIM_VS_100MIN_IL6_STIM_MACROPHAGE_UP	1/65	188/14380	0.575701	0.615844	0.445214	MKI67	1
GSE4984_LPS_VS_VEHICLE_CTRL_TREATED_DC_DN	1/65	188/14380	0.575701	0.615844	0.445214	NCAPH	1
GSE7460_CTRL_VS_TGFB_TREATED_ACT_FOXP3_HET_TCONV_UP	1/65	188/14380	0.575701	0.615844	0.445214	TICRR	1
GSE7509_DC_VS_MONOCYTE_WITH_FCGRIIB_STIM_DN	1/65	188/14380	0.575701	0.615844	0.445214	LMNB1	1
GSE7852_LN_VS_FAT_TREG_DN	1/65	188/14380	0.575701	0.615844	0.445214	KIF23	1
GSE9006_TYPE_1_DIABETES_AT_DX_VS_1MONTH_POST_DX_PBMC_UP	1/65	188/14380	0.575701	0.615844	0.445214	KIF4A	1
GSE9650_NAIVE_VS_MEMORY_CD8_TCELL_DN	1/65	188/14380	0.575701	0.615844	0.445214	STMN1	1
GSE9988_LOW_LPS_VS_VEHICLE_TREATED_MONOCYTE_DN	1/65	188/14380	0.575701	0.615844	0.445214	BAZ1B	1
BHAT_ESR1_TARGETS_NOT_VIA_AKT1_UP	1/65	189/14380	0.577644	0.615844	0.445214	CDC6	1
GSE15330_HSC_VS_MEGAKARYOCYTE_ERYTHROID_PROGENITOR_IKAROS_KO_UP	1/65	189/14380	0.577644	0.615844	0.445214	LMNB1	1
GSE16755_CTRL_VS_IFNA_TREATED_MAC_UP	1/65	189/14380	0.577644	0.615844	0.445214	CBX3	1
GSE17721_LPS_VS_GARDIQUIMOD_4H_BMDC_DN	1/65	189/14380	0.577644	0.615844	0.445214	TTK	1
GSE17721_LPS_VS_PAM3CSK4_6H_BMDC_DN	1/65	189/14380	0.577644	0.615844	0.445214	KPNA2	1
GSE17721_LPS_VS_POLYIC_16H_BMDC_DN	1/65	189/14380	0.577644	0.615844	0.445214	TPX2	1
GSE17721_PAM3CSK4_VS_GADIQUIMOD_24H_BMDC_DN	1/65	189/14380	0.577644	0.615844	0.445214	NCAPG2	1
GSE17721_PAM3CSK4_VS_GADIQUIMOD_8H_BMDC_UP	1/65	189/14380	0.577644	0.615844	0.445214	SPAG5	1
GSE17721_POLYIC_VS_CPG_4H_BMDC_UP	1/65	189/14380	0.577644	0.615844	0.445214	STMN1	1
GSE20500_CTRL_VS_RARA_ANTAGONIST_TREATED_CD4_TCELL_DN	1/65	189/14380	0.577644	0.615844	0.445214	BUB1B	1
GSE21670_STAT3_KO_VS_WT_CD4_TCELL_DN	1/65	189/14380	0.577644	0.615844	0.445214	CTPS1	1
GSE24671_BAKIMULC_VS_SENDAI_VIRUS_INFECTED_MOUSE_SPLENOCYTES_DN	1/65	189/14380	0.577644	0.615844	0.445214	CENPN	1
GSE26030_UNSTIM_VS_RESTIM_TH1_DAY15_POST_POLARIZATION_DN	1/65	189/14380	0.577644	0.615844	0.445214	BUB1B	1
GSE26030_UNSTIM_VS_RESTIM_TH17_DAY15_POST_POLARIZATION_DN	1/65	189/14380	0.577644	0.615844	0.445214	CEP55	1
GSE2770_TGFB_AND_IL4_ACT_VS_ACT_CD4_TCELL_6H_DN	1/65	189/14380	0.577644	0.615844	0.445214	CENPE	1
GSE27786_BCELL_VS_NKCELL_DN	1/65	189/14380	0.577644	0.615844	0.445214	TMPO	1
GSE27786_CD4_TCELL_VS_MONO_MAC_UP	1/65	189/14380	0.577644	0.615844	0.445214	SMC4	1
GSE29618_MONOCYTE_VS_PDC_DAY7_FLU_VACCINE_DN	1/65	189/14380	0.577644	0.615844	0.445214	STMN1	1
GSE30971_CTRL_VS_LPS_STIM_MACROPHAGE_WBP7_KO_2H_DN	1/65	189/14380	0.577644	0.615844	0.445214	AURKA	1
GSE32423_MEMORY_VS_NAIVE_CD8_TCELL_IL7_IL4_DN	1/65	189/14380	0.577644	0.615844	0.445214	ARHGAP11A	1
GSE360_DC_VS_MAC_M_TUBERCULOSIS_DN	1/65	189/14380	0.577644	0.615844	0.445214	PLOD2	1
GSE36891_UNSTIM_VS_POLYIC_TLR3_STIM_PERITONEAL_MACROPHAGE_DN	1/65	189/14380	0.577644	0.615844	0.445214	ARHGAP11A	1
GSE3982_DC_VS_NEUTROPHIL_LPS_STIM_UP	1/65	189/14380	0.577644	0.615844	0.445214	MELK	1
GSE3982_EOSINOPHIL_VS_BASOPHIL_DN	1/65	189/14380	0.577644	0.615844	0.445214	SMC4	1
GSE3982_MAC_VS_EFF_MEMORY_CD4_TCELL_UP	1/65	189/14380	0.577644	0.615844	0.445214	KIF11	1
GSE3982_NEUTROPHIL_VS_BASOPHIL_DN	1/65	189/14380	0.577644	0.615844	0.445214	SMC4	1
GSE411_WT_VS_SOCS3_KO_MACROPHAGE_IL6_STIM_400MIN_UP	1/65	189/14380	0.577644	0.615844	0.445214	MKI67	1
GSE41176_UNSTIM_VS_ANTI_IGM_STIM_BCELL_24H_DN	1/65	189/14380	0.577644	0.615844	0.445214	STMN1	1
GSE42021_TCONV_PLN_VS_TREG_PRECURSORS_THYMUS_DN	1/65	189/14380	0.577644	0.615844	0.445214	CTPS1	1
GSE45881_CXCR6HI_VS_CXCR1LO_COLONIC_LAMINA_PROPRIA_UP	1/65	189/14380	0.577644	0.615844	0.445214	SMC4	1
GSE5589_LPS_VS_LPS_AND_IL10_STIM_IL6_KO_MACROPHAGE_45MIN_DN	1/65	189/14380	0.577644	0.615844	0.445214	CCNB2	1
GSE7548_NAIVE_VS_DAY7_PCC_IMMUNIZATION_CD4_TCELL_UP	1/65	189/14380	0.577644	0.615844	0.445214	TMPO	1
GSE7831_UNSTIM_VS_CPG_STIM_PDC_1H_UP	1/65	189/14380	0.577644	0.615844	0.445214	DEPDC1	1
GSE8921_UNSTIM_0H_VS_TLR1_2_STIM_MONOCYTE_24H_DN	1/65	189/14380	0.577644	0.615844	0.445214	HJURP	1
HALLMARK_EPITHELIAL_MESENCHYMAL_TRANSITION	1/65	189/14380	0.577644	0.615844	0.445214	PLOD2	1
GSE13484_UNSTIM_VS_3H_YF17D_VACCINE_STIM_PBMC_UP	1/65	190/14380	0.579579	0.615844	0.445214	CBX3	1
GSE14000_4H_VS_16H_LPS_DC_DN	1/65	190/14380	0.579579	0.615844	0.445214	CIP2A	1
GSE14000_TRANSLATED_RNA_VS_MRNA_4H_LPS_DC_UP	1/65	190/14380	0.579579	0.615844	0.445214	CIP2A	1
GSE17186_NAIVE_VS_CD21LOW_TRANSITIONAL_BCELL_DN	1/65	190/14380	0.579579	0.615844	0.445214	SMC4	1
GSE17721_12H_VS_24H_GARDIQUIMOD_BMDC_DN	1/65	190/14380	0.579579	0.615844	0.445214	STMN1	1
GSE17721_CPG_VS_GARDIQUIMOD_6H_BMDC_DN	1/65	190/14380	0.579579	0.615844	0.445214	CEP55	1
GSE17721_CTRL_VS_LPS_4H_BMDC_UP	1/65	190/14380	0.579579	0.615844	0.445214	CENPF	1
GSE17721_POLYIC_VS_CPG_12H_BMDC_DN	1/65	190/14380	0.579579	0.615844	0.445214	HJURP	1
GSE17721_POLYIC_VS_CPG_2H_BMDC_UP	1/65	190/14380	0.579579	0.615844	0.445214	BAZ1B	1
GSE17974_0H_VS_6H_IN_VITRO_ACT_CD4_TCELL_DN	1/65	190/14380	0.579579	0.615844	0.445214	KPNA2	1
GSE22601_IMMATURE_CD4_SINGLE_POSITIVE_VS_DOUBLE_POSITIVE_THYMOCYTE_DN	1/65	190/14380	0.579579	0.615844	0.445214	MELK	1
GSE22886_NAIVE_VS_IGM_MEMORY_BCELL_DN	1/65	190/14380	0.579579	0.615844	0.445214	KPNA2	1
GSE23568_ID3_TRANSDUCED_VS_ID3_KO_CD8_TCELL_UP	1/65	190/14380	0.579579	0.615844	0.445214	STMN1	1
GSE23695_CD57_POS_VS_NEG_NK_CELL_DN	1/65	190/14380	0.579579	0.615844	0.445214	STMN1	1
GSE24292_WT_VS_PPARG_KO_MACROPHAGE_DN	1/65	190/14380	0.579579	0.615844	0.445214	KIF23	1
GSE26351_WNT_VS_BMP_PATHWAY_STIM_HEMATOPOIETIC_PROGENITORS_DN	1/65	190/14380	0.579579	0.615844	0.445214	BAZ1B	1
GSE26669_CTRL_VS_COSTIM_BLOCK_MLR_CD8_TCELL_UP	1/65	190/14380	0.579579	0.615844	0.445214	CKAP2L	1
GSE27786_CD8_TCELL_VS_MONO_MAC_UP	1/65	190/14380	0.579579	0.615844	0.445214	SMC4	1
GSE32986_CURDLAN_LOWDOSE_VS_GMCSF_AND_CURDLAN_LOWDOSE_STIM_DC_DN	1/65	190/14380	0.579579	0.615844	0.445214	CTPS1	1
GSE36392_EOSINOPHIL_VS_NEUTROPHIL_IL25_TREATED_LUNG_DN	1/65	190/14380	0.579579	0.615844	0.445214	KIF20A	1
GSE36476_CTRL_VS_TSST_ACT_16H_MEMORY_CD4_TCELL_YOUNG_DN	1/65	190/14380	0.579579	0.615844	0.445214	CTPS1	1
GSE36476_CTRL_VS_TSST_ACT_16H_MEMORY_CD4_TCELL_YOUNG_UP	1/65	190/14380	0.579579	0.615844	0.445214	TOP2A	1
GSE37416_CTRL_VS_48H_F_TULARENSIS_LVS_NEUTROPHIL_DN	1/65	190/14380	0.579579	0.615844	0.445214	CBX3	1
GSE39022_LN_VS_SPLEEN_DC_DN	1/65	190/14380	0.579579	0.615844	0.445214	SMC4	1
GSE3982_DC_VS_CENT_MEMORY_CD4_TCELL_UP	1/65	190/14380	0.579579	0.615844	0.445214	CENPN	1
GSE3982_DC_VS_NEUTROPHIL_UP	1/65	190/14380	0.579579	0.615844	0.445214	CENPN	1
GSE39820_CTRL_VS_TGFBETA3_IL6_IL23A_CD4_TCELL_DN	1/65	190/14380	0.579579	0.615844	0.445214	CENPN	1
GSE43863_TH1_VS_LY6C_INT_CXCR5POS_MEMORY_CD4_TCELL_UP	1/65	190/14380	0.579579	0.615844	0.445214	CTPS1	1
GSE43955_1H_VS_60H_ACT_CD4_TCELL_UP	1/65	190/14380	0.579579	0.615844	0.445214	BUB1	1
GSE46468_LUNG_INNATE_LYMPHOID_CELL_VS_SPLEEN_CD4_TCELL_UP	1/65	190/14380	0.579579	0.615844	0.445214	KNL1	1
GSE5503_PLN_DC_VS_SPLEEN_DC_ACTIVATED_ALLOGENIC_TCELL_DN	1/65	190/14380	0.579579	0.615844	0.445214	SMC4	1
GSE6674_ANTI_IGM_VS_ANTI_IGM_AND_CPG_STIM_BCELL_DN	1/65	190/14380	0.579579	0.615844	0.445214	CTPS1	1
GSE6674_ANTI_IGM_VS_CPG_STIM_BCELL_DN	1/65	190/14380	0.579579	0.615844	0.445214	CTPS1	1
GSE8685_IL2_STARVED_VS_IL21_ACT_IL2_STARVED_CD4_TCELL_DN	1/65	190/14380	0.579579	0.615844	0.445214	NCAPH	1
GSE9988_LPS_VS_VEHICLE_TREATED_MONOCYTE_DN	1/65	190/14380	0.579579	0.615844	0.445214	BAZ1B	1
MENON_FETAL_KIDNEY_4_PODOCYTES	1/65	190/14380	0.579579	0.615844	0.445214	PLOD2	1
GSE12392_CD8A_POS_VS_NEG_SPLEEN_IFNB_KO_DC_DN	1/65	191/14380	0.581505	0.615844	0.445214	LMNB1	1
GSE13738_RESTING_VS_BYSTANDER_ACTIVATED_CD4_TCELL_DN	1/65	191/14380	0.581505	0.615844	0.445214	NSD2	1
GSE1432_CTRL_VS_IFNG_24H_MICROGLIA_DN	1/65	191/14380	0.581505	0.615844	0.445214	LMNB1	1
GSE15330_LYMPHOID_MULTIPOTENT_VS_MEGAKARYOCYTE_ERYTHROID_PROGENITOR_UP	1/65	191/14380	0.581505	0.615844	0.445214	NCAPG2	1
GSE15330_MEGAKARYOCYTE_ERYTHROID_PROGENITOR_VS_PRO_BCELL_DN	1/65	191/14380	0.581505	0.615844	0.445214	LMNB1	1
GSE16385_MONOCYTE_VS_12H_ROSIGLITAZONE_IFNG_TNF_TREATED_MACROPHAGE_DN	1/65	191/14380	0.581505	0.615844	0.445214	PLOD2	1
GSE16385_MONOCYTE_VS_12H_ROSIGLITAZONE_IL4_TREATED_MACROPHAGE_DN	1/65	191/14380	0.581505	0.615844	0.445214	LMNB1	1
GSE17186_NAIVE_VS_CD21LOW_TRANSITIONAL_BCELL_CORD_BLOOD_UP	1/65	191/14380	0.581505	0.615844	0.445214	SMC4	1
GSE17721_0.5H_VS_24H_GARDIQUIMOD_BMDC_UP	1/65	191/14380	0.581505	0.615844	0.445214	CDC6	1
GSE17721_12H_VS_24H_CPG_BMDC_DN	1/65	191/14380	0.581505	0.615844	0.445214	STMN1	1
GSE17721_LPS_VS_CPG_1H_BMDC_UP	1/65	191/14380	0.581505	0.615844	0.445214	CDC6	1
GSE17721_LPS_VS_POLYIC_24H_BMDC_UP	1/65	191/14380	0.581505	0.615844	0.445214	KPNA2	1
GSE17974_0.5H_VS_72H_UNTREATED_IN_VITRO_CD4_TCELL_DN	1/65	191/14380	0.581505	0.615844	0.445214	CENPI	1
GSE18791_UNSTIM_VS_NEWCATSLE_VIRUS_DC_10H_UP	1/65	191/14380	0.581505	0.615844	0.445214	NCAPH	1
GSE19198_1H_VS_6H_IL21_TREATED_TCELL_DN	1/65	191/14380	0.581505	0.615844	0.445214	CTPS1	1
GSE1925_CTRL_VS_24H_IFNG_STIM_IFNG_PRIMED_MACROPHAGE_DN	1/65	191/14380	0.581505	0.615844	0.445214	KIF23	1
GSE19401_UNSTIM_VS_RETINOIC_ACID_AND_PAM2CSK4_STIM_FOLLICULAR_DC_DN	1/65	191/14380	0.581505	0.615844	0.445214	STMN1	1
GSE20198_UNTREATED_VS_IFNA_TREATED_ACT_CD4_TCELL_DN	1/65	191/14380	0.581505	0.615844	0.445214	ARHGAP11A	1
GSE21360_PRIMARY_VS_TERTIARY_MEMORY_CD8_TCELL_DN	1/65	191/14380	0.581505	0.615844	0.445214	LMNB1	1
GSE21380_NON_TFH_VS_GERMINAL_CENTER_TFH_CD4_TCELL_DN	1/65	191/14380	0.581505	0.615844	0.445214	CLSPN	1
GSE21670_UNTREATED_VS_IL6_TREATED_STAT3_KO_CD4_TCELL_UP	1/65	191/14380	0.581505	0.615844	0.445214	SMC4	1
GSE22886_IGG_IGA_MEMORY_BCELL_VS_BM_PLASMA_CELL_UP	1/65	191/14380	0.581505	0.615844	0.445214	ECT2	1
GSE22886_NAIVE_CD4_TCELL_VS_NKCELL_DN	1/65	191/14380	0.581505	0.615844	0.445214	ASPM	1
GSE25088_CTRL_VS_ROSIGLITAZONE_STIM_STAT6_KO_MACROPHAGE_DN	1/65	191/14380	0.581505	0.615844	0.445214	HJURP	1
GSE26351_UNSTIM_VS_BMP_PATHWAY_STIM_HEMATOPOIETIC_PROGENITORS_UP	1/65	191/14380	0.581505	0.615844	0.445214	TTK	1
GSE27786_CD8_TCELL_VS_NKCELL_DN	1/65	191/14380	0.581505	0.615844	0.445214	CIP2A	1
GSE3039_ALPHABETA_CD8_TCELL_VS_B1_BCELL_DN	1/65	191/14380	0.581505	0.615844	0.445214	CENPI	1
GSE31082_DN_VS_DP_THYMOCYTE_DN	1/65	191/14380	0.581505	0.615844	0.445214	SMC4	1
GSE32986_CURDLAN_HIGHDOSE_VS_GMCSF_AND_CURDLAN_HIGHDOSE_STIM_DC_UP	1/65	191/14380	0.581505	0.615844	0.445214	BUB1	1
GSE360_L_DONOVANI_VS_T_GONDII_MAC_DN	1/65	191/14380	0.581505	0.615844	0.445214	KPNA2	1
GSE37301_LYMPHOID_PRIMED_MPP_VS_CD4_TCELL_DN	1/65	191/14380	0.581505	0.615844	0.445214	ATAD2	1
GSE37533_UNTREATED_VS_PIOGLIZATONE_TREATED_CD4_TCELL_PPARG1_AND_FOXP3_TRASDUCED_DN	1/65	191/14380	0.581505	0.615844	0.445214	NSD2	1
GSE37534_UNTREATED_VS_PIOGLITAZONE_TREATED_CD4_TCELL_PPARG1_AND_FOXP3_TRASDUCED_DN	1/65	191/14380	0.581505	0.615844	0.445214	CENPN	1
GSE39152_BRAIN_VS_SPLEEN_CD103_NEG_MEMORY_CD8_TCELL_UP	1/65	191/14380	0.581505	0.615844	0.445214	STMN1	1
GSE3982_NEUTROPHIL_VS_TH1_DN	1/65	191/14380	0.581505	0.615844	0.445214	FOXM1	1
GSE39820_CTRL_VS_TGFBETA1_IL6_IL23A_CD4_TCELL_UP	1/65	191/14380	0.581505	0.615844	0.445214	CENPE	1
GSE41867_NAIVE_VS_DAY30_LCMV_ARMSTRONG_MEMORY_CD8_TCELL_UP	1/65	191/14380	0.581505	0.615844	0.445214	TMPO	1
GSE41867_NAIVE_VS_DAY8_LCMV_EFFECTOR_CD8_TCELL_UP	1/65	191/14380	0.581505	0.615844	0.445214	PLOD2	1
GSE42021_CD24HI_VS_CD24LOW_TCONV_THYMUS_DN	1/65	191/14380	0.581505	0.615844	0.445214	ASPM	1
GSE45382_UNTREATED_VS_TGFB_TREATED_MACROPHAGES_UP	1/65	191/14380	0.581505	0.615844	0.445214	NCAPH	1
GSE46606_UNSTIM_VS_CD40L_IL2_IL5_1DAY_STIMULATED_IRF4MID_SORTED_BCELL_UP	1/65	191/14380	0.581505	0.615844	0.445214	SMC4	1
GSE5589_UNSTIM_VS_45MIN_LPS_STIM_MACROPHAGE_UP	1/65	191/14380	0.581505	0.615844	0.445214	CTPS1	1
GSE7852_LN_VS_FAT_TCONV_DN	1/65	191/14380	0.581505	0.615844	0.445214	LMNB1	1
GSE7852_LN_VS_FAT_TREG_UP	1/65	191/14380	0.581505	0.615844	0.445214	SMC4	1
GSE9316_IL6_KO_VS_IFNG_KO_INVIVO_EXPANDED_CD4_TCELL_DN	1/65	191/14380	0.581505	0.615844	0.445214	CTPS1	1
GSE9988_ANTI_TREM1_AND_LPS_VS_VEHICLE_TREATED_MONOCYTES_DN	1/65	191/14380	0.581505	0.615844	0.445214	BAZ1B	1
MCBRYAN_PUBERTAL_BREAST_3_4WK_UP	1/65	191/14380	0.581505	0.615844	0.445214	CDK1	1
GSE14000_UNSTIM_VS_16H_LPS_DC_DN	1/65	192/14380	0.583422	0.615844	0.445214	CIP2A	1
GSE14000_UNSTIM_VS_16H_LPS_DC_TRANSLATED_RNA_UP	1/65	192/14380	0.583422	0.615844	0.445214	RACGAP1	1
GSE14769_UNSTIM_VS_120MIN_LPS_BMDM_DN	1/65	192/14380	0.583422	0.615844	0.445214	MKI67	1
GSE17186_BLOOD_VS_CORD_BLOOD_CD21LOW_TRANSITIONAL_BCELL_DN	1/65	192/14380	0.583422	0.615844	0.445214	MKI67	1
GSE17186_BLOOD_VS_CORD_BLOOD_CD21LOW_TRANSITIONAL_BCELL_UP	1/65	192/14380	0.583422	0.615844	0.445214	SMC4	1
GSE17721_0.5H_VS_4H_LPS_BMDC_UP	1/65	192/14380	0.583422	0.615844	0.445214	ANLN	1
GSE17721_POLYIC_VS_CPG_8H_BMDC_DN	1/65	192/14380	0.583422	0.615844	0.445214	CTPS1	1
GSE17721_POLYIC_VS_GARDIQUIMOD_12H_BMDC_DN	1/65	192/14380	0.583422	0.615844	0.445214	SMC4	1
GSE22103_UNSTIM_VS_GMCSF_AND_IFNG_STIM_NEUTROPHIL_UP	1/65	192/14380	0.583422	0.615844	0.445214	HJURP	1
GSE22601_DOUBLE_NEGATIVE_VS_CD4_SINGLE_POSITIVE_THYMOCYTE_DN	1/65	192/14380	0.583422	0.615844	0.445214	KPNA2	1
GSE22601_DOUBLE_NEGATIVE_VS_CD4_SINGLE_POSITIVE_THYMOCYTE_UP	1/65	192/14380	0.583422	0.615844	0.445214	SMC4	1
GSE2770_UNTREATED_VS_IL12_TREATED_ACT_CD4_TCELL_2H_DN	1/65	192/14380	0.583422	0.615844	0.445214	KPNA2	1
GSE27786_LSK_VS_CD4_TCELL_UP	1/65	192/14380	0.583422	0.615844	0.445214	HMMR	1
GSE27786_LSK_VS_NEUTROPHIL_UP	1/65	192/14380	0.583422	0.615844	0.445214	EXO1	1
GSE33424_CD161_HIGH_VS_INT_CD8_TCELL_UP	1/65	192/14380	0.583422	0.615844	0.445214	KPNA2	1
GSE37301_GRANULOCYTE_MONOCYTE_PROGENITOR_VS_RAG2_KO_NK_CELL_DN	1/65	192/14380	0.583422	0.615844	0.445214	CIP2A	1
GSE37301_LYMPHOID_PRIMED_MPP_VS_GRAN_MONO_PROGENITOR_DN	1/65	192/14380	0.583422	0.615844	0.445214	DLGAP5	1
GSE37534_GW1929_VS_PIOGLITAZONE_TREATED_CD4_TCELL_PPARG1_FOXP3_TRANSDUCED_DN	1/65	192/14380	0.583422	0.615844	0.445214	KIF15	1
GSE3982_NEUTROPHIL_VS_CENT_MEMORY_CD4_TCELL_UP	1/65	192/14380	0.583422	0.615844	0.445214	LMNB1	1
GSE39820_CTRL_VS_TGFBETA1_IL6_CD4_TCELL_DN	1/65	192/14380	0.583422	0.615844	0.445214	PLOD2	1
GSE41867_DAY8_EFFECTOR_VS_DAY30_EXHAUSTED_CD8_TCELL_LCMV_CLONE13_UP	1/65	192/14380	0.583422	0.615844	0.445214	PRR11	1
GSE41867_NAIVE_VS_DAY30_LCMV_CLONE13_EXHAUSTED_CD8_TCELL_DN	1/65	192/14380	0.583422	0.615844	0.445214	PLOD2	1
GSE42021_TCONV_PLN_VS_CD24HI_TCONV_THYMUS_UP	1/65	192/14380	0.583422	0.615844	0.445214	ASPM	1
GSE42021_TREG_VS_TCONV_PLN_DN	1/65	192/14380	0.583422	0.615844	0.445214	DLGAP5	1
GSE42088_UNINF_VS_LEISHMANIA_INF_DC_4H_UP	1/65	192/14380	0.583422	0.615844	0.445214	BAZ1B	1
GSE43957_UNTREATED_VS_NACL_TREATED_ANTI_CD3_CD28_STIM_CD4_TCELL_DN	1/65	192/14380	0.583422	0.615844	0.445214	FOXM1	1
GSE45365_NK_CELL_VS_BCELL_MCMV_INFECTION_DN	1/65	192/14380	0.583422	0.615844	0.445214	SMC4	1
GSE7764_IL15_NK_CELL_24H_VS_SPLENOCYTE_DN	1/65	192/14380	0.583422	0.615844	0.445214	SMC4	1
GSE7764_IL15_NK_CELL_24H_VS_SPLENOCYTE_UP	1/65	192/14380	0.583422	0.615844	0.445214	STMN1	1
GSE7852_THYMUS_VS_FAT_TREG_UP	1/65	192/14380	0.583422	0.615844	0.445214	SMC4	1
GSE9601_NFKB_INHIBITOR_VS_PI3K_INHIBITOR_TREATED_HCMV_INF_MONOCYTE_UP	1/65	192/14380	0.583422	0.615844	0.445214	BAZ1B	1
MANALO_HYPOXIA_UP	1/65	192/14380	0.583422	0.615844	0.445214	PLOD2	1
TRAVAGLINI_LUNG_LYMPHATIC_CELL	1/65	192/14380	0.583422	0.615844	0.445214	STMN1	1
GSE11057_NAIVE_VS_CENT_MEMORY_CD4_TCELL_DN	1/65	193/14380	0.58533	0.615844	0.445214	NDC80	1
GSE13485_DAY1_VS_DAY3_YF17D_VACCINE_PBMC_DN	1/65	193/14380	0.58533	0.615844	0.445214	AURKA	1
GSE1432_6H_VS_24H_IFNG_MICROGLIA_UP	1/65	193/14380	0.58533	0.615844	0.445214	MELK	1
GSE14769_40MIN_VS_360MIN_LPS_BMDM_UP	1/65	193/14380	0.58533	0.615844	0.445214	STMN1	1
GSE17721_CPG_VS_GARDIQUIMOD_1H_BMDC_DN	1/65	193/14380	0.58533	0.615844	0.445214	SMC4	1
GSE17721_LPS_VS_GARDIQUIMOD_6H_BMDC_DN	1/65	193/14380	0.58533	0.615844	0.445214	STMN1	1
GSE17721_POLYIC_VS_PAM3CSK4_16H_BMDC_DN	1/65	193/14380	0.58533	0.615844	0.445214	TOP2A	1
GSE18791_CTRL_VS_NEWCASTLE_VIRUS_DC_6H_UP	1/65	193/14380	0.58533	0.615844	0.445214	CTPS1	1
GSE19888_CTRL_VS_T_CELL_MEMBRANES_ACT_MAST_CELL_UP	1/65	193/14380	0.58533	0.615844	0.445214	AURKA	1
GSE20500_CTRL_VS_RETINOIC_ACID_TREATED_CD4_TCELL_UP	1/65	193/14380	0.58533	0.615844	0.445214	LMNB1	1
GSE20727_ROS_INH_VS_ROS_INH_AND_DNFB_ALLERGEN_TREATED_DC_UP	1/65	193/14380	0.58533	0.615844	0.445214	ECT2	1
GSE21033_CTRL_VS_POLYIC_STIM_DC_3H_DN	1/65	193/14380	0.58533	0.615844	0.445214	CBX3	1
GSE21360_PRIMARY_VS_TERTIARY_MEMORY_CD8_TCELL_UP	1/65	193/14380	0.58533	0.615844	0.445214	CTPS1	1
GSE22589_HEALTHY_VS_HIV_AND_SIV_INFECTED_DC_UP	1/65	193/14380	0.58533	0.615844	0.445214	AURKA	1
GSE22886_CTRL_VS_LPS_24H_DC_DN	1/65	193/14380	0.58533	0.615844	0.445214	LMNB1	1
GSE22886_NAIVE_BCELL_VS_BM_PLASMA_CELL_UP	1/65	193/14380	0.58533	0.615844	0.445214	LMNB1	1
GSE23505_UNTREATED_VS_4DAY_IL6_IL1_IL23_TREATED_CD4_TCELL_UP	1/65	193/14380	0.58533	0.615844	0.445214	CTPS1	1
GSE2405_0H_VS_1.5H_A_PHAGOCYTOPHILUM_STIM_NEUTROPHIL_DN	1/65	193/14380	0.58533	0.615844	0.445214	KIF23	1
GSE26030_UNSTIM_VS_RESTIM_TH1_DAY15_POST_POLARIZATION_UP	1/65	193/14380	0.58533	0.615844	0.445214	SMC4	1
GSE27434_WT_VS_DNMT1_KO_TREG_DN	1/65	193/14380	0.58533	0.615844	0.445214	CTPS1	1
GSE2770_TGFB_AND_IL4_VS_IL4_TREATED_ACT_CD4_TCELL_6H_DN	1/65	193/14380	0.58533	0.615844	0.445214	TOP2A	1
GSE27786_BCELL_VS_CD8_TCELL_UP	1/65	193/14380	0.58533	0.615844	0.445214	BUB1B	1
GSE32986_CURDLAN_LOWDOSE_VS_CURDLAN_HIGHDOSE_STIM_DC_UP	1/65	193/14380	0.58533	0.615844	0.445214	KIF23	1
GSE37416_0H_VS_3H_F_TULARENSIS_LVS_NEUTROPHIL_UP	1/65	193/14380	0.58533	0.615844	0.445214	NDC80	1
GSE42021_TREG_PLN_VS_CD24INT_TREG_THYMUS_UP	1/65	193/14380	0.58533	0.615844	0.445214	CTPS1	1
GSE5099_UNSTIM_VS_MCSF_TREATED_MONOCYTE_DAY7_UP	1/65	193/14380	0.58533	0.615844	0.445214	CDK1	1
GSE7509_DC_VS_MONOCYTE_UP	1/65	193/14380	0.58533	0.615844	0.445214	CBX3	1
GSE9650_NAIVE_VS_EFF_CD8_TCELL_UP	1/65	193/14380	0.58533	0.615844	0.445214	CTPS1	1
JIANG_HYPOXIA_NORMAL	1/65	193/14380	0.58533	0.615844	0.445214	PLOD2	1
MANNO_MIDBRAIN_NEUROTYPES_HNBM	1/65	193/14380	0.58533	0.615844	0.445214	STMN1	1
MANNO_MIDBRAIN_NEUROTYPES_HNBML1	1/65	193/14380	0.58533	0.615844	0.445214	STMN1	1
GSE12845_IGD_NEG_BLOOD_VS_DARKZONE_GC_TONSIL_BCELL_DN	1/65	194/14380	0.58723	0.615844	0.445214	DEPDC1	1
GSE16385_UNTREATED_VS_12H_ROSIGLITAZONE_IL4_TREATED_MACROPHAGE_UP	1/65	194/14380	0.58723	0.615844	0.445214	LMNB1	1
GSE19825_IL2RALOW_VS_IL2RAHIGH_DAY3_EFF_CD8_TCELL_DN	1/65	194/14380	0.58723	0.615844	0.445214	CENPN	1
GSE19888_NO_PRETREAT_VS_ADENOSINE_A3R_INHIBITOR_PRETREATED_MAST_CELL_TCELL_MEMBRANES_ACT_DN	1/65	194/14380	0.58723	0.615844	0.445214	TMPO	1
GSE22589_HEALTHY_VS_HIV_INFECTED_DC_UP	1/65	194/14380	0.58723	0.615844	0.445214	CTPS1	1
GSE22886_DC_VS_MONOCYTE_UP	1/65	194/14380	0.58723	0.615844	0.445214	NCAPH	1
GSE22886_NAIVE_CD4_TCELL_VS_MEMORY_TCELL_DN	1/65	194/14380	0.58723	0.615844	0.445214	CDC6	1
GSE22919_RESTING_VS_IL2_IL12_IL15_STIM_NK_CELL_DN	1/65	194/14380	0.58723	0.615844	0.445214	DLGAP5	1
GSE25123_CTRL_VS_ROSIGLITAZONE_STIM_MACROPHAGE_UP	1/65	194/14380	0.58723	0.615844	0.445214	LMNB1	1
GSE29618_BCELL_VS_PDC_DAY7_FLU_VACCINE_DN	1/65	194/14380	0.58723	0.615844	0.445214	STMN1	1
GSE29618_PRE_VS_DAY7_POST_TIV_FLU_VACCINE_PDC_DN	1/65	194/14380	0.58723	0.615844	0.445214	NSD2	1
GSE3039_ALPHAALPHA_VS_ALPHABETA_CD8_TCELL_UP	1/65	194/14380	0.58723	0.615844	0.445214	CTPS1	1
GSE369_SOCS3_KO_VS_WT_LIVER_UP	1/65	194/14380	0.58723	0.615844	0.445214	TRIP13	1
GSE40666_UNTREATED_VS_IFNA_STIM_EFFECTOR_CD8_TCELL_90MIN_DN	1/65	194/14380	0.58723	0.615844	0.445214	CENPN	1
GSE41867_DAY6_EFFECTOR_VS_DAY30_EXHAUSTED_CD8_TCELL_LCMV_CLONE13_DN	1/65	194/14380	0.58723	0.615844	0.445214	EXO1	1
GSE41867_LCMV_ARMSTRONG_VS_CLONE13_DAY8_EFFECTOR_CD8_TCELL_UP	1/65	194/14380	0.58723	0.615844	0.445214	FOXM1	1
GSE44649_NAIVE_VS_ACTIVATED_CD8_TCELL_DN	1/65	194/14380	0.58723	0.615844	0.445214	ATAD2	1
GSE46606_DAY1_VS_DAY3_CD40L_IL2_IL5_STIMULATED_IRF4MID_BCELL_DN	1/65	194/14380	0.58723	0.615844	0.445214	PLOD2	1
GSE9650_EFFECTOR_VS_EXHAUSTED_CD8_TCELL_UP	1/65	194/14380	0.58723	0.615844	0.445214	RACGAP1	1
SHEPARD_BMYB_MORPHOLINO_UP	1/65	194/14380	0.58723	0.615844	0.445214	TMPO	1
AIZARANI_LIVER_C7_EPCAM_POS_BILE_DUCT_CELLS_2	1/65	195/14380	0.589122	0.615844	0.445214	DSG2	1
GSE10325_MYELOID_VS_LUPUS_MYELOID_DN	1/65	195/14380	0.589122	0.615844	0.445214	LMNB1	1
GSE14000_UNSTIM_VS_4H_LPS_DC_TRANSLATED_RNA_UP	1/65	195/14380	0.589122	0.615844	0.445214	RACGAP1	1
GSE1432_1H_VS_6H_IFNG_MICROGLIA_DN	1/65	195/14380	0.589122	0.615844	0.445214	MELK	1
GSE15330_WT_VS_IKAROS_KO_HSC_UP	1/65	195/14380	0.589122	0.615844	0.445214	SMC4	1
GSE15930_STIM_VS_STIM_AND_IL12_48H_CD8_T_CELL_UP	1/65	195/14380	0.589122	0.615844	0.445214	DSG2	1
GSE16385_MONOCYTE_VS_12H_IL4_TREATED_MACROPHAGE_DN	1/65	195/14380	0.589122	0.615844	0.445214	LMNB1	1
GSE17721_CTRL_VS_POLYIC_12H_BMDC_UP	1/65	195/14380	0.589122	0.615844	0.445214	BAZ1B	1
GSE18791_CTRL_VS_NEWCASTLE_VIRUS_DC_8H_UP	1/65	195/14380	0.589122	0.615844	0.445214	CTPS1	1
GSE22025_PROGESTERONE_VS_TGFB1_AND_PROGESTERONE_TREATED_CD4_TCELL_UP	1/65	195/14380	0.589122	0.615844	0.445214	CENPE	1
GSE22033_UNTREATED_VS_ROSIGLITAZONE_TREATED_MEF_UP	1/65	195/14380	0.589122	0.615844	0.445214	CCNB2	1
GSE22140_GERMFREE_VS_SPF_ARTHRITIC_MOUSE_CD4_TCELL_DN	1/65	195/14380	0.589122	0.615844	0.445214	LMNB1	1
GSE22935_WT_VS_MYD88_KO_MACROPHAGE_UP	1/65	195/14380	0.589122	0.615844	0.445214	ANLN	1
GSE23308_WT_VS_MINERALCORTICOID_REC_KO_MACROPHAGE_UP	1/65	195/14380	0.589122	0.615844	0.445214	CDC6	1
GSE23695_CD57_POS_VS_NEG_NK_CELL_UP	1/65	195/14380	0.589122	0.615844	0.445214	MKI67	1
GSE2770_IL12_VS_IL4_TREATED_ACT_CD4_TCELL_6H_DN	1/65	195/14380	0.589122	0.615844	0.445214	SMC4	1
GSE27786_CD4_TCELL_VS_ERYTHTROBLAST_UP	1/65	195/14380	0.589122	0.615844	0.445214	CEP55	1
GSE28726_NAIVE_CD4_TCELL_VS_NAIVE_NKTCELL_UP	1/65	195/14380	0.589122	0.615844	0.445214	CTPS1	1
GSE28726_NAIVE_VS_ACTIVATED_NKTCELL_DN	1/65	195/14380	0.589122	0.615844	0.445214	FANCI	1
GSE37416_12H_VS_24H_F_TULARENSIS_LVS_NEUTROPHIL_UP	1/65	195/14380	0.589122	0.615844	0.445214	KPNA2	1
GSE40274_GATA1_VS_FOXP3_AND_GATA1_TRANSDUCED_ACTIVATED_CD4_TCELL_DN	1/65	195/14380	0.589122	0.615844	0.445214	PLOD2	1
GSE42021_CD24HI_VS_CD24INT_TREG_THYMUS_DN	1/65	195/14380	0.589122	0.615844	0.445214	ASPM	1
GSE7548_NAIVE_VS_DAY7_PCC_IMMUNIZATION_CD4_TCELL_DN	1/65	195/14380	0.589122	0.615844	0.445214	LMNB1	1
GSE9509_LPS_VS_LPS_AND_IL10_STIM_IL10_KO_MACROPHAGE_10MIN_DN	1/65	195/14380	0.589122	0.615844	0.445214	KIF20A	1
MANNO_MIDBRAIN_NEUROTYPES_HRGL3	2/65	435/14380	0.589466	0.615844	0.445214	DSG2/PLOD2	2
BUSSLINGER_GASTRIC_MATURE_PIT_CELLS	1/65	196/14380	0.591004	0.615844	0.445214	DSG2	1
GSE17721_LPS_VS_POLYIC_2H_BMDC_DN	1/65	196/14380	0.591004	0.615844	0.445214	CDC6	1
GSE18791_CTRL_VS_NEWCASTLE_VIRUS_DC_12H_UP	1/65	196/14380	0.591004	0.615844	0.445214	NCAPH	1
GSE18791_CTRL_VS_NEWCASTLE_VIRUS_DC_18H_UP	1/65	196/14380	0.591004	0.615844	0.445214	NCAPH	1
GSE19198_CTRL_VS_IL21_TREATED_TCELL_24H_DN	1/65	196/14380	0.591004	0.615844	0.445214	SMC4	1
GSE22432_MULTIPOTENT_PROGENITOR_VS_PDC_DN	1/65	196/14380	0.591004	0.615844	0.445214	CEP55	1
GSE22935_UNSTIM_VS_12H_MBOVIS_BCG_STIM_MACROPHAGE_DN	1/65	196/14380	0.591004	0.615844	0.445214	NUF2	1
GSE25890_CTRL_VS_IL33_IL7_TREATED_NUOCYTES_DN	1/65	196/14380	0.591004	0.615844	0.445214	KIF18A	1
GSE41867_LCMV_ARMSTRONG_VS_CLONE13_DAY6_EFFECTOR_CD8_TCELL_UP	1/65	196/14380	0.591004	0.615844	0.445214	CDK1	1
GSE46606_IRF4HIGH_VS_IRF4MID_CD40L_IL2_IL5_DAY1_STIMULATED_BCELL_UP	1/65	196/14380	0.591004	0.615844	0.445214	CTPS1	1
GSE6674_ANTI_IGM_VS_PL2_3_STIM_BCELL_UP	1/65	196/14380	0.591004	0.615844	0.445214	KIF20A	1
GSE17721_0.5H_VS_12H_CPG_BMDC_UP	1/65	197/14380	0.592879	0.616011	0.445335	RRM2	1
GSE18893_CTRL_VS_TNF_TREATED_TCONV_2H_DN	1/65	197/14380	0.592879	0.616011	0.445335	HMMR	1
GSE21670_UNTREATED_VS_TGFB_IL6_TREATED_STAT3_KO_CD4_TCELL_DN	1/65	197/14380	0.592879	0.616011	0.445335	SMC4	1
GSE22140_HEALTHY_VS_ARTHRITIC_MOUSE_CD4_TCELL_DN	1/65	197/14380	0.592879	0.616011	0.445335	SMC4	1
GSE23505_IL6_IL1_VS_IL6_IL1_TGFB_TREATED_CD4_TCELL_DN	1/65	197/14380	0.592879	0.616011	0.445335	DLGAP5	1
GSE24574_NAIVE_VS_TCONV_CD4_TCELL_DN	1/65	197/14380	0.592879	0.616011	0.445335	TRIP13	1
GSE35685_CD34POS_CD38NEG_VS_CD34POS_CD10NEG_CD62LPOS_BONE_MARROW_UP	1/65	197/14380	0.592879	0.616011	0.445335	MKI67	1
GSE36476_CTRL_VS_TSST_ACT_16H_MEMORY_CD4_TCELL_OLD_DN	1/65	197/14380	0.592879	0.616011	0.445335	CTPS1	1
GSE36826_NORMAL_VS_STAPH_AUREUS_INF_IL1R_KO_SKIN_DN	1/65	197/14380	0.592879	0.616011	0.445335	SMC4	1
GSE5503_LIVER_DC_VS_PLN_DC_ACTIVATED_ALLOGENIC_TCELL_DN	1/65	197/14380	0.592879	0.616011	0.445335	BUB1	1
GSE16266_CTRL_VS_HEATSHOCK_AND_LPS_STIM_MEF_UP	1/65	198/14380	0.594744	0.617414	0.44635	TMPO	1
GSE24210_RESTING_TREG_VS_TCONV_UP	1/65	198/14380	0.594744	0.617414	0.44635	NCAPG	1
RAO_BOUND_BY_SALL4	1/65	198/14380	0.594744	0.617414	0.44635	STMN1	1
GSE22432_MULTIPOTENT_VS_COMMON_DC_PROGENITOR_UNTREATED_UP	1/65	199/14380	0.596602	0.619164	0.447615	TRIP13	1
REACTOME_ESR_MEDIATED_SIGNALING	1/65	200/14380	0.598451	0.620904	0.448872	KPNA2	1
OSWALD_HEMATOPOIETIC_STEM_CELL_IN_COLLAGEN_GEL_UP	1/65	201/14380	0.600292	0.622634	0.450123	CENPI	1
NAKAYA_PLASMACYTOID_DENDRITIC_CELL_FLUARIX_FLUVIRIN_AGE_18_50YO_7DY_UP	1/65	202/14380	0.602124	0.624174	0.451237	TMPO	1
SENESE_HDAC1_AND_HDAC2_TARGETS_DN	1/65	202/14380	0.602124	0.624174	0.451237	DEPDC1	1
CAIRO_HEPATOBLASTOMA_UP	1/65	204/14380	0.605764	0.627404	0.453572	RACGAP1	1
RIGGINS_TAMOXIFEN_RESISTANCE_DN	1/65	204/14380	0.605764	0.627404	0.453572	DSG2	1
WP_MAPK_SIGNALING	1/65	204/14380	0.605764	0.627404	0.453572	STMN1	1
PICCALUGA_ANGIOIMMUNOBLASTIC_LYMPHOMA_UP	1/65	205/14380	0.607571	0.629095	0.454794	ASPM	1
DESCARTES_MAIN_FETAL_SLC26A4_PAEP_POSITIVE_CELLS	1/65	207/14380	0.611162	0.632267	0.457087	CEP55	1
HOWARD_MONOCYTE_INACT_MONOV_INFLUENZA_A_INDONESIA_05_2005_H5N1_AGE_18_49YO_1DY_UP	1/65	207/14380	0.611162	0.632267	0.457087	LMNB1	1
TIEN_INTESTINE_PROBIOTICS_24HR_DN	1/65	207/14380	0.611162	0.632267	0.457087	CDC6	1
WP_CILIARY_LANDSCAPE	1/65	208/14380	0.612946	0.63393	0.458289	SMC4	1
BROWNE_HCMV_INFECTION_20HR_UP	1/65	209/14380	0.614721	0.635583	0.459484	TMPO	1
BROWNE_HCMV_INFECTION_16HR_UP	1/65	210/14380	0.616488	0.637044	0.46054	CDC6	1
CAIRO_HEPATOBLASTOMA_DN	1/65	210/14380	0.616488	0.637044	0.46054	CTPS1	1
CHEN_HOXA5_TARGETS_9HR_UP	1/65	216/14380	0.626925	0.64727	0.467934	KIF18A	1
KEGG_MAPK_SIGNALING_PATHWAY	1/65	216/14380	0.626925	0.64727	0.467934	STMN1	1
MIYAGAWA_TARGETS_OF_EWSR1_ETS_FUSIONS_DN	1/65	216/14380	0.626925	0.64727	0.467934	PLOD2	1
DESCARTES_FETAL_LUNG_CILIATED_EPITHELIAL_CELLS	1/65	217/14380	0.628637	0.648852	0.469077	TRIP13	1
MANNO_MIDBRAIN_NEUROTYPES_HRN	1/65	218/14380	0.630341	0.650237	0.470079	STMN1	1
REACTOME_SIGNALING_BY_NOTCH	1/65	218/14380	0.630341	0.650237	0.470079	DLGAP5	1
TRAVAGLINI_LUNG_BASOPHIL_MAST_2_CELL	2/65	472/14380	0.634346	0.65418	0.472929	LMNB1/STMN1	2
BILD_E2F3_ONCOGENIC_SIGNATURE	1/65	221/14380	0.635408	0.655	0.473522	ATAD2	1
BRUINS_UVC_RESPONSE_VIA_TP53_GROUP_B	2/65	473/14380	0.635505	0.655	0.473522	KIF15/CENPN	2
ALFANO_MYC_TARGETS	1/65	222/14380	0.637082	0.656437	0.474561	STMN1	1
FAN_OVARY_CL16_LYMPHATIC_ENDOTHELIAL_CELL	1/65	227/14380	0.645338	0.664183	0.48016	STMN1	1
MIKKELSEN_MEF_HCP_WITH_H3K27ME3	1/65	227/14380	0.645338	0.664183	0.48016	DSG2	1
MIYAGAWA_TARGETS_OF_EWSR1_ETS_FUSIONS_UP	1/65	227/14380	0.645338	0.664183	0.48016	CDK1	1
RIZKI_TUMOR_INVASIVENESS_3D_DN	1/65	227/14380	0.645338	0.664183	0.48016	RRM2	1
MCLACHLAN_DENTAL_CARIES_UP	1/65	229/14380	0.648588	0.667146	0.482302	KPNA2	1
REACTOME_MAPK1_MAPK3_SIGNALING	1/65	229/14380	0.648588	0.667146	0.482302	CDK1	1
RUTELLA_RESPONSE_TO_HGF_DN	1/65	231/14380	0.651809	0.670267	0.484559	LMNB1	1
REACTOME_NEURONAL_SYSTEM	1/65	235/14380	0.658164	0.676609	0.489143	KPNA2	1
PULVER_FOREY_PERTURB_ACCUMULATION_G1_S	2/65	494/14380	0.659207	0.677487	0.489778	DSG2/BUB1	2
ZHOU_INFLAMMATORY_RESPONSE_FIMA_DN	1/65	237/14380	0.661299	0.679442	0.491192	AURKA	1
BERGER_PLATELET_HYPERREACTIVITY_PRESS_DOWN	1/65	238/14380	0.662855	0.680458	0.491926	CKAP2L	1
BOYLAN_MULTIPLE_MYELOMA_C_D_DN	1/65	238/14380	0.662855	0.680458	0.491926	DSG2	1
ONDER_CDH1_TARGETS_2_UP	1/65	238/14380	0.662855	0.680458	0.491926	PLOD2	1
RUTELLA_RESPONSE_TO_HGF_VS_CSF2RB_AND_IL4_DN	1/65	240/14380	0.665948	0.683438	0.49408	LMNB1	1
ROZANOV_MMP14_TARGETS_UP	1/65	242/14380	0.669012	0.686386	0.496212	PLOD2	1
MANNO_MIDBRAIN_NEUROTYPES_HOMTN	1/65	244/14380	0.672048	0.688912	0.498038	STMN1	1
REACTOME_METABOLISM_OF_CARBOHYDRATES_AND_CARBOHYDRATE_DERIVATIVES	1/65	244/14380	0.672048	0.688912	0.498038	HMMR	1
WP_NUCLEAR_RECEPTORS_METAPATHWAY	1/65	244/14380	0.672048	0.688912	0.498038	CDK1	1
LU_AGING_BRAIN_UP	1/65	246/14380	0.675058	0.691799	0.500125	PLOD2	1
DURCHDEWALD_SKIN_CARCINOGENESIS_DN	1/65	252/14380	0.683923	0.700086	0.506116	HMMR	1
GAUTAM_EYE_IRIS_CILIARY_BODY_SMOOTH_MUSCLE_CELLS	1/65	252/14380	0.683923	0.700086	0.506116	PLOD2	1
HU_FETAL_RETINA_RPE	1/65	252/14380	0.683923	0.700086	0.506116	DSG2	1
WP_ADHD_AND_AUTISM_ASD_PATHWAYS	1/65	252/14380	0.683923	0.700086	0.506116	DLGAP5	1
BHAT_ESR1_TARGETS_VIA_AKT1_UP	1/65	255/14380	0.688266	0.704331	0.509185	CDC6	1
TRAVAGLINI_LUNG_BASOPHIL_MAST_1_CELL	1/65	258/14380	0.69255	0.708514	0.512208	STMN1	1
OSWALD_HEMATOPOIETIC_STEM_CELL_IN_COLLAGEN_GEL_DN	1/65	260/14380	0.695374	0.7112	0.514151	TMPO	1
BLANCO_MELO_RESPIRATORY_SYNCYTIAL_VIRUS_INFECTION_A594_CELLS_UP	1/65	262/14380	0.698172	0.713656	0.515926	PLOD2	1
DEBIASI_APOPTOSIS_BY_REOVIRUS_INFECTION_DN	1/65	262/14380	0.698172	0.713656	0.515926	MKI67	1
IVANOVA_HEMATOPOIESIS_MATURE_CELL	1/65	263/14380	0.699562	0.714873	0.516806	TMPO	1
REACTOME_SIGNALING_BY_NUCLEAR_RECEPTORS	1/65	264/14380	0.700945	0.716083	0.517681	KPNA2	1
REACTOME_MAPK_FAMILY_SIGNALING_CASCADES	1/65	265/14380	0.702322	0.717082	0.518403	CDK1	1
WANG_SMARCE1_TARGETS_UP	1/65	265/14380	0.702322	0.717082	0.518403	DSG2	1
NIKOLSKY_BREAST_CANCER_17Q21_Q25_AMPLICON	1/65	266/14380	0.703693	0.718278	0.519268	PRR11	1
HELLER_HDAC_TARGETS_SILENCED_BY_METHYLATION_DN	1/65	269/14380	0.707768	0.722028	0.521978	NSD2	1
REACTOME_EXTRACELLULAR_MATRIX_ORGANIZATION	1/65	269/14380	0.707768	0.722028	0.521978	PLOD2	1
REACTOME_ANTIGEN_PROCESSING_UBIQUITINATION_PROTEASOME_DEGRADATION	1/65	271/14380	0.710454	0.724562	0.523811	UBE2C	1
GAUTAM_EYE_IRIS_CILIARY_BODY_PUTATIVE_STEM_CELLS	1/65	272/14380	0.711788	0.725717	0.524645	PLOD2	1
REACTOME_CHROMATIN_ORGANIZATION	1/65	274/14380	0.714438	0.727799	0.526151	NSD2	1
REACTOME_INTRACELLULAR_SIGNALING_BY_SECOND_MESSENGERS	1/65	274/14380	0.714438	0.727799	0.526151	KPNA2	1
REACTOME_ORGANELLE_BIOGENESIS_AND_MAINTENANCE	1/65	274/14380	0.714438	0.727799	0.526151	CDK1	1
LAKE_ADULT_KIDNEY_C8_DECENDING_THIN_LIMB	1/65	275/14380	0.715754	0.728933	0.526971	PLOD2	1
REACTOME_SARS_COV_2_INFECTION	1/65	276/14380	0.717064	0.73006	0.527785	KPNA2	1
SCHERER_PBMC_APSV_WETVAX_AGE_18_32YO_5_TO_7DY_UP	1/65	277/14380	0.718368	0.731181	0.528596	DSG2	1
ENK_UV_RESPONSE_EPIDERMIS_UP	1/65	288/14380	0.732326	0.745178	0.538714	DSG2	1
AGUIRRE_PANCREATIC_CANCER_COPY_NUMBER_UP	1/65	289/14380	0.733561	0.746223	0.53947	DLGAP5	1
GAO_ESOPHAGUS_25W_C1_CILIATED_EPITHELIAL_CELLS	1/65	292/14380	0.737231	0.749744	0.542016	POLQ	1
IWANAGA_CARCINOGENESIS_BY_KRAS_PTEN_DN	1/65	295/14380	0.740852	0.753	0.54437	PLOD2	1
PASINI_SUZ12_TARGETS_DN	1/65	295/14380	0.740852	0.753	0.54437	PLOD2	1
DACOSTA_UV_RESPONSE_VIA_ERCC3_UP	1/65	299/14380	0.745603	0.757615	0.547706	CDC6	1
HE_LIM_SUN_FETAL_LUNG_C1_GHRL_POS_NE_PRECURSOR_CELL	1/65	302/14380	0.74911	0.760964	0.550127	CENPF	1
DESCARTES_FETAL_CEREBRUM_MEGAKARYOCYTES	1/65	305/14380	0.752569	0.764046	0.552355	CDC6	1
MANNO_MIDBRAIN_NEUROTYPES_HDA2	1/65	305/14380	0.752569	0.764046	0.552355	STMN1	1
FAN_OVARY_CL5_HEALTHY_SELECTABLE_FOLLICLE_THECAL_CELL	1/65	308/14380	0.755982	0.767294	0.554703	KPNA2	1
GINESTIER_BREAST_CANCER_ZNF217_AMPLIFIED_DN	1/65	312/14380	0.76046	0.771403	0.557674	BAZ1B	1
LAKE_ADULT_KIDNEY_C19_COLLECTING_DUCT_INTERCALATED_CELLS_TYPE_A_MEDULLA	1/65	312/14380	0.76046	0.771403	0.557674	PLOD2	1
HE_LIM_SUN_FETAL_LUNG_C3_OMD_POS_ENDOTHELIAL_CELL	1/65	318/14380	0.767025	0.777844	0.56233	PLOD2	1
RICKMAN_METASTASIS_UP	1/65	320/14380	0.769174	0.779803	0.563746	HJURP	1
MCCABE_BOUND_BY_HOXC6	1/65	322/14380	0.771304	0.781741	0.565147	KIF14	1
LAKE_ADULT_KIDNEY_C5_PROXIMAL_TUBULE_EPITHELIAL_CELLS_STRESS_INFLAM	1/65	323/14380	0.772361	0.782592	0.565763	BAZ1B	1
OISHI_CHOLANGIOMA_STEM_CELL_LIKE_UP	1/65	324/14380	0.773414	0.782997	0.566055	CTPS1	1
SCHAEFFER_PROSTATE_DEVELOPMENT_48HR_DN	1/65	324/14380	0.773414	0.782997	0.566055	CENPE	1
WP_MIRTARGETED_GENES_IN_MUSCLE_CELL	1/65	324/14380	0.773414	0.782997	0.566055	DSG2	1
MANNO_MIDBRAIN_NEUROTYPES_HDA	1/65	325/14380	0.774462	0.783616	0.566503	STMN1	1
ZHOU_INFLAMMATORY_RESPONSE_LIVE_DN	1/65	325/14380	0.774462	0.783616	0.566503	NCAPH	1
HOWARD_PBMC_INACT_MONOV_INFLUENZA_A_INDONESIA_05_2005_H5N1_AGE_19_39YO_AS03_ADJUVANT_VS_BUFFER_1DY_UP	1/65	327/14380	0.776543	0.785501	0.567866	LMNB1	1
CHEMNITZ_RESPONSE_TO_PROSTAGLANDIN_E2_DN	1/65	330/14380	0.779629	0.78818	0.569802	DSG2	1
RUTELLA_RESPONSE_TO_CSF2RB_AND_IL4_UP	1/65	330/14380	0.779629	0.78818	0.569802	LMNB1	1
JOHNSTONE_PARVB_TARGETS_2_DN	1/65	331/14380	0.780649	0.788989	0.570387	TMPO	1
DELACROIX_RARG_BOUND_MEF	1/65	336/14380	0.785677	0.793848	0.573899	UBE2C	1
PEDRIOLI_MIR31_TARGETS_DN	1/65	337/14380	0.786669	0.794627	0.574462	DSG2	1
AIZARANI_LIVER_C30_HEPATOCYTES_4	1/65	338/14380	0.787657	0.7954	0.575022	DSG2	1
HARALAMBIEVA_PBMC_FLUARIX_AGE_50_74YO_CORR_WITH_28D_MEM_B_CELL_RESPONSE_AT_3DY_POSITIVE	1/65	341/14380	0.790592	0.79814	0.577003	KPNA2	1
LAKE_ADULT_KIDNEY_C10_THIN_ASCENDING_LIMB	1/65	342/14380	0.791562	0.798895	0.577548	PLOD2	1
REACTOME_CLASS_I_MHC_MEDIATED_ANTIGEN_PROCESSING_PRESENTATION	1/65	345/14380	0.794444	0.801579	0.579489	UBE2C	1
HAN_SATB1_TARGETS_DN	1/65	350/14380	0.79916	0.806112	0.582765	FANCI	1
MEISSNER_NPC_HCP_WITH_H3K4ME2	1/65	354/14380	0.802857	0.809613	0.585297	CCNB2	1
MULLIGHAN_MLL_SIGNATURE_1_UP	1/65	357/14380	0.805585	0.812137	0.587121	ARHGAP11A	1
MEISSNER_NPC_HCP_WITH_H3_UNMETHYLATED	1/65	362/14380	0.81005	0.816409	0.59021	DSG2	1
BASAKI_YBX1_TARGETS_DN	1/65	371/14380	0.817834	0.824023	0.595714	PLOD2	1
FAN_EMBRYONIC_CTX_BIG_GROUPS_CAJAL_RETZIUS	1/65	378/14380	0.82367	0.82967	0.599797	PLOD2	1
NAKAYA_MYELOID_DENDRITIC_CELL_FLUARIX_FLUVIRIN_AGE_18_50YO_7DY_UP	1/65	383/14380	0.827726	0.833522	0.602581	SMC4	1
REACTOME_SARS_COV_INFECTIONS	1/65	385/14380	0.829322	0.834896	0.603574	KPNA2	1
DELACROIX_RAR_BOUND_ES	1/65	387/14380	0.830904	0.836254	0.604556	ECT2	1
HAN_SATB1_TARGETS_UP	1/65	389/14380	0.832471	0.837597	0.605527	PLOD2	1
FOSTER_TOLERANT_MACROPHAGE_DN	1/65	393/14380	0.835563	0.840473	0.607606	PLOD2	1
HARALAMBIEVA_PBMC_FLUARIX_AGE_50_74YO_CORR_WITH_28D_MEM_B_CELL_RESPONSE_AT_0DY_NEGATIVE	1/65	394/14380	0.836327	0.841006	0.607992	DSG2	1
WP_MIRTARGETED_GENES_IN_LYMPHOCYTES	1/65	398/14380	0.839349	0.843809	0.610018	TRIP13	1
REACTOME_SIGNALING_BY_INTERLEUKINS	1/65	401/14380	0.841579	0.845814	0.611468	LMNB1	1
BAELDE_DIABETIC_NEPHROPATHY_DN	1/65	414/14380	0.850897	0.85494	0.618065	PLOD2	1
PILON_KLF1_TARGETS_UP	1/65	421/14380	0.855688	0.859514	0.621371	TOP2A	1
FULCHER_INFLAMMATORY_RESPONSE_LECTIN_VS_LPS_DN	1/65	424/14380	0.857695	0.861289	0.622655	PRR11	1
FAN_OVARY_CL11_MURAL_GRANULOSA_CELL	1/65	427/14380	0.859674	0.862794	0.623743	PLOD2	1
SWEET_LUNG_CANCER_KRAS_UP	1/65	427/14380	0.859674	0.862794	0.623743	CIP2A	1
ZWANG_CLASS_1_TRANSIENTLY_INDUCED_BY_EGF	1/65	438/14380	0.866702	0.869605	0.628667	SPAG5	1
CHARAFE_BREAST_CANCER_LUMINAL_VS_BASAL_DN	1/65	443/14380	0.869781	0.872207	0.630548	DSG2	1
NAKAYA_B_CELL_FLUMIST_AGE_18_50YO_7DY_UP	1/65	443/14380	0.869781	0.872207	0.630548	FOXM1	1
NABA_MATRISOME_ASSOCIATED	1/65	448/14380	0.87279	0.87498	0.632553	PLOD2	1
ONDER_CDH1_TARGETS_2_DN	1/65	450/14380	0.873974	0.875923	0.633235	DSG2	1
MURARO_PANCREAS_ALPHA_CELL	1/65	451/14380	0.874562	0.876268	0.633484	STMN1	1
FOURATI_BLOOD_TWINRIX_AGE_25_83YO_RESPONDERS_VS_POOR_RESPONDERS_0DY_UP	1/65	462/14380	0.880855	0.882328	0.637865	TMPO	1
NAKAYA_MONOCYTE_FLUMIST_AGE_18_50YO_7DY_UP	1/65	468/14380	0.884156	0.885387	0.640076	TMPO	1
REACTOME_SIGNALING_BY_RECEPTOR_TYROSINE_KINASES	1/65	474/14380	0.887366	0.888354	0.642222	STMN1	1
IVANOVA_HEMATOPOIESIS_STEM_CELL_AND_PROGENITOR	1/65	482/14380	0.891511	0.892255	0.645042	BAZ1B	1
REACTOME_NERVOUS_SYSTEM_DEVELOPMENT	1/65	488/14380	0.89452	0.895018	0.647039	KIF4A	1
MARTINEZ_RB1_TARGETS_DN	1/65	492/14380	0.896481	0.89673	0.648277	PLOD2	1
ACEVEDO_METHYLATED_IN_LIVER_CANCER_DN	1/65	495/14380	0.897928	0.897928	0.649142	CENPF	1
